# Phenome-Wide Association Study of Actigraphy in the UK Biobank

**DOI:** 10.1101/2021.12.09.21267558

**Authors:** Thomas G. Brooks, Nicholas F. Lahens, Gregory R. Grant, Yvette I. Sheline, Garret A. FitzGerald, Carsten Skarke

## Abstract

Wrist-worn accelerometer actigraphy devices present the opportunity for large-scale data collection from people during their daily lives. Using data from approximately 100,000 participants in the UK Biobank, actigraphy-derived measures of physical activity, sleep, and diurnal rhythms were associated in exploration and validation cohorts with a full phenome-wide set of diagnoses, biomarkers and metadata. Rhythmicity was captured by two independent models based on accelerometer and skin temperature harnessing behavioral (diurnal) and molecular (circadian) components. We found that robust rhythms significantly with biomarkers, survival, and phenotypes including diabetes, hypertension, mood disorders, and chronic airway obstruction; these associations were comparable to those with physical activity and sleep. Surprisingly, associations were mostly consistent between the sexes, while modulation by age was significant. More importantly, rhythms were found to be powerful predictors of future diseases: a two standard deviation difference in wrist temperature rhythms corresponded to increases in rate of diagnosis of 61% in diabetes, 38% in chronic airway obstruction, 27% in anxiety disorders, and 22% in hypertension. Our PheWAS of actigraphy data in the UK Biobank establishes that rhythmicity is fundamental to modeling disease trajectories, as are physical activity and sleep. Integration of long-term remote biosensing into patient care could thus afford an individualized approach to risk management.

## Supplementary material for "Phenome-Wide Association Study of Actigraphy in the UK Biobank": Table S 4 - PheWAS-SensR results (part 4 of 29)

### Sheet: Overall (continued)
phecode	activity_var	p	coeff	se	std_effect	N_cases	q	phecode_meaning	phecode_category	Activity Category	Activity Subcategory	Activity Units
649	temp_L1_time	0.0521195	-0.780452	0.401843	-0.224129	77	0.165129	Other conditions or status of the mother complicating pregnancy, childbirth, or the puerperium	pregnancy complications	Diurnal rhythms	Phase	Hours past midnight
513	self_report_snoring	0.0521243	-0.100632	0.051815	-0.209837	80	0.165135	Respiratory abnormalities	respiratory	Sleep	Self-report
110	acceleration_within_day_SD_L5	0.0521412	0.295206	0.152011	0.236341	66	0.165178	Dermatophytosis / Dermatomycosis	infectious diseases	Physical activity	Physical activity variability	Fraction of time
773	tasks_light_overall_M10	0.0521584	0.00831081	0.00427982	0.128406	221	0.165222	Pain in limb	symptoms	Physical activity	Physical activity	Fraction of time
783	acceleration_within_day_SD_M10	0.0521609	-0.911662	0.469484	-0.0652155	814	0.165222	Fever of unknown origin	symptoms	Physical activity	Physical activity variability	Fraction of time
766	MET_within_day_SD	0.0521903	-0.03047	0.0156933	-0.208982	79	0.165306	Neuralgia, neuritis, and radiculitis NOS	symptoms	Physical activity	Physical activity variability
379	total_sleep_mean_abs_dev	0.0522063	0.0426039	0.0219442	0.053145	1362	0.165347	Other disorders of eye	sense organs	Sleep	Sleep	Hours
749	inactivity_peak_time_mean_abs_dev	0.052213	0.150473	0.0775072	0.227426	74	0.165359	Congenital anomalies of face and neck	congenital anomalies	Diurnal rhythms	Phase	Hours
577	MET_within_day_SD_M10	0.0522295	-0.0122553	0.00631305	-0.0908093	451	0.165402	Diseases of pancreas	digestive	Physical activity	Physical activity variability
389	sleep_within_day_SD_M10	0.0522367	0.0032011	0.00164902	0.0479857	1632	0.165415	Hearing loss	sense organs	Sleep	Sleep variability
287	acceleration_within_day_SD_M10	0.0522403	-1.2732	0.655888	-0.0910779	415	0.165416	Purpura and other hemorrhagic conditions	hematopoietic	Physical activity	Physical activity variability	Fraction of time
710	acceleration_overall_M10	0.0522443	-2.45081	1.26256	-0.16384	127	0.165416	Osteomyelitis, periostitis, and other infections involving bone	musculoskeletal	Physical activity	Physical activity	g
636	sedentary_RA	0.0522473	-0.0138121	0.00711551	-0.0880033	489	0.165416	Early or threatened labor; hemorrhage in early pregnancy	pregnancy complications	Diurnal rhythms	Amplitude
710	sleep_peak_time_mean	0.0522489	0.159752	0.082299	0.171919	127	0.165416	Osteomyelitis, periostitis, and other infections involving bone	musculoskeletal	Diurnal rhythms	Phase	Hours past midnight
1005	sleep_IV	0.0522567	0.0334508	0.0172334	0.135259	196	0.165419	Other symptoms		Diurnal rhythms	Variability
592	WASO_mean	0.0522582	0.0140276	0.00722686	0.0742272	643	0.165419	Cystitis and urethritis	genitourinary	Sleep	Sleep	Hours
599	acceleration_during_main_sleep_mean	0.0522599	-0.0141297	0.0072795	-0.0290468	4900	0.165419	Other symptoms/disorders or the urinary system	genitourinary	Sleep	Sleep	g
361	MVPA_between_day_SD	0.0522618	-0.00168405	0.000867618	-0.0618053	977	0.165419	Retinal detachments and defects	sense organs	Physical activity	Physical activity variability	Fraction of time
286	self_report_IPAQ_activity_group	0.052265	0.0928946	0.0478588	0.201869	89	0.16542	Coagulation defects	hematopoietic	Physical activity	Self-report physical activity
340	moderate_between_day_SD_M10	0.0523088	-0.00147004	0.00075751	-0.03768	2729	0.165542	Migraine	neurological	Physical activity	Physical activity variability	Fraction of time
636	MET_hourly_SD_M10	0.0523093	0.0135203	0.00696704	0.0886896	489	0.165542	Early or threatened labor; hemorrhage in early pregnancy	pregnancy complications	Physical activity	Physical activity variability
368	num_wakings_mean	0.052322	0.0577269	0.0297483	0.0638765	876	0.165572	Visual disturbances	sense organs	Sleep	Sleep
364	MET_RA	0.0523294	-0.00629146	0.00324227	-0.100676	341	0.165586	Corneal opacity and other disorders of cornea	sense organs	Diurnal rhythms	Amplitude	MET
528	acceleration_between_day_SD_M10	0.0523328	-0.653401	0.336732	-0.0634847	887	0.165588	Diseases of the oral soft tissues, excluding lesions specific for gingiva and tongue	digestive	Physical activity	Physical activity variability	Fraction of time
615	MET_peak_value_mean	0.0523602	-0.0214148	0.0110374	-0.056004	1157	0.165658	Endometriosis	genitourinary	Physical activity	Physical activity	MET
663	acceleration_peak_time_mean_abs_dev	0.0523628	-0.198762	0.102445	-0.172771	126	0.165658	Umbilical cord complications during labor and delivery	pregnancy complications	Diurnal rhythms	Phase	Hours
714	MET_RA	0.0523639	-0.00372816	0.00192157	-0.059658	1002	0.165658	Rheumatoid arthritis and other inflammatory polyarthropathies	musculoskeletal	Diurnal rhythms	Amplitude	MET
384	temp_amplitude	0.0523814	-0.116515	0.0600587	-0.128123	212	0.165704	Other disorders of tympanic membrane	sense organs	Diurnal rhythms	Amplitude	Celsius
686	acceleration_peak_time_mean_abs_dev	0.0524056	-0.0766342	0.0395058	-0.0666132	855	0.165766	Other local infections of skin and subcutaneous tissue	dermatologic	Diurnal rhythms	Phase	Hours
291	moderate_within_day_SD_M10	0.0524071	-0.00902586	0.00465296	-0.17057	125	0.165766	Other specified nonpsychotic and/or transient mental disorders	mental disorders	Physical activity	Physical activity variability	Fraction of time
211	walking_within_day_SD_M10	0.0524122	-0.00241404	0.0012445	-0.0517406	1430	0.165772	Benign neoplasm of other parts of digestive system	neoplasms	Physical activity	Physical activity variability	Fraction of time
569	acceleration_within_day_SD_L5	0.0524173	0.0776776	0.0400457	0.0621885	986	0.165772	Other disorders of intestine	digestive	Physical activity	Physical activity variability	Fraction of time
930	amplitude	0.0524178	-0.00932072	0.00480519	-0.0982742	355	0.165772	Allergic reaction to food	injuries & poisonings	Diurnal rhythms	Amplitude	g
395	sedentary_peak_value_mean	0.0524271	0.00406921	0.00209792	0.0512544	1436	0.165792	Heart valve disorders	circulatory system	Physical activity	Physical activity	Hours
947	sedentary_hourly_SD_M10	0.0524491	-0.00496251	0.0025587	-0.147453	171	0.165852	Urticaria	dermatologic	Physical activity	Physical activity variability	Fraction of time
766	MVPA_within_day_SD_M10	0.0524556	-0.0100404	0.00517701	-0.214415	79	0.165863	Neuralgia, neuritis, and radiculitis NOS	symptoms	Physical activity	Physical activity variability	Fraction of time
331	MET_overall	0.0524747	-0.021209	0.0109367	-0.129573	212	0.165914	Other cerebral degenerations	neurological	Physical activity	Physical activity	MET
244	acceleration_between_day_SD_M10	0.0524805	-0.302857	0.156176	-0.0294257	4539	0.165914	Hypothyroidism	endocrine/metabolic	Physical activity	Physical activity variability	Fraction of time
465	temp_amplitude	0.0524807	-0.0781872	0.0403192	-0.0859764	473	0.165914	Acute upper respiratory infections of multiple or unspecified sites	respiratory	Diurnal rhythms	Amplitude	Celsius
170	sleep_overall_L5	0.0524949	-0.0115809	0.00597236	-0.200013	91	0.16595	Cancer of bone and connective tissue	neoplasms	Sleep	Sleep	Fraction of time
800	walking_within_day_SD_M10	0.0525078	-0.00400859	0.00206737	-0.0859167	504	0.165969	Fracture of lower limb	injuries & poisonings	Physical activity	Physical activity variability	Fraction of time
513	MET_overall_L5	0.052509	0.00884345	0.0045609	0.209493	85	0.165969	Respiratory abnormalities	respiratory	Physical activity	Physical activity	MET
715	sleep_hourly_SD	0.0525127	-0.00129542	0.000668106	-0.0706015	694	0.165969	Other inflammatory spondylopathies	musculoskeletal	Sleep	Sleep variability	Fraction of time
513	acceleration_peak_time_mean	0.0525131	-0.395264	0.203856	-0.208516	85	0.165969	Respiratory abnormalities	respiratory	Diurnal rhythms	Phase	Hours past midnight
717	acceleration_overall	0.0525252	-0.684434	0.353012	-0.0840253	473	0.165998	Polymyalgia Rheumatica	musculoskeletal	Physical activity	Physical activity	g
716	sedentary_overall	0.0525537	-0.00191563	0.000988149	-0.024964	6533	0.166079	Other arthropathies	musculoskeletal	Physical activity	Physical activity	Fraction of time
252	cosinor_rsquared	0.0525862	-0.0110329	0.00569195	-0.124196	228	0.166172	Disorders of parathyroid gland	endocrine/metabolic	Diurnal rhythms	Amplitude
1008	self_report_sleep_duration	0.0526044	-0.256746	0.132467	-0.261683	55	0.16622	Crushing or internal injury to organs		Sleep	Self-report	Hours
687	other_sleep_mean	0.0526196	0.0405601	0.0209282	0.0568281	1105	0.166251	Symptoms affecting skin	dermatologic	Sleep	Sleep	Hours
961	main_sleep_onset_mean_abs_dev	0.0526229	0.080568	0.0415719	0.107861	322	0.166251	Poisoning by other anti-infectives	injuries & poisonings	Diurnal rhythms	Phase	Hours
801	sedentary_hourly_SD	0.0526231	0.00641358	0.00330932	0.203452	87	0.166251	Fracture of ankle and foot	injuries & poisonings	Physical activity	Physical activity variability	Fraction of time
792	tasks_light_within_day_SD	0.0526341	0.00769421	0.00397029	0.175295	121	0.166277	Abnormal Papanicolaou smear of cervix and cervical HPV	genitourinary	Physical activity	Physical activity variability	Fraction of time
277	temp_L1_time	0.052639	0.330427	0.170508	0.0948918	424	0.166282	Other disorders of metabolism	endocrine/metabolic	Diurnal rhythms	Phase	Hours past midnight
747	acceleration_M10_time_abs_dev	0.0526543	0.0692784	0.0357514	0.0741183	650	0.166321	Cardiac and circulatory congenital anomalies	congenital anomalies	Diurnal rhythms	Phase	Hours
651	moderate_overall	0.0526697	0.0079382	0.00409681	0.219085	72	0.166361	Multiple gestation	pregnancy complications	Physical activity	Physical activity	Fraction of time
969	MET_hourly_SD	0.0526738	-0.0204404	0.0105492	-0.132763	197	0.166364	Poisoning by psychotropic agents	injuries & poisonings	Physical activity	Physical activity variability
473	sedentary_IV	0.0526905	0.0250015	0.0129041	0.0897377	477	0.166404	Diseases of the larynx and vocal cords	respiratory	Diurnal rhythms	Variability
455	walking_hourly_SD_M10	0.0526925	-0.00152969	0.000789531	-0.0315313	3954	0.166404	Hemorrhoids	circulatory system	Physical activity	Physical activity variability	Fraction of time
342	temp_within_day_SD	0.0527741	0.0737861	0.0380969	0.118494	263	0.166653	Hemiplegia	neurological	Diurnal rhythms	Variability	Celsius
723	cosinor_rsquared	0.0527844	-0.0174359	0.00900281	-0.196273	94	0.166676	Other disorders of cervical region	musculoskeletal	Diurnal rhythms	Amplitude
628	acceleration_within_day_SD	0.052795	-0.517553	0.267244	-0.0487763	1420	0.1667	Ovarian cyst	genitourinary	Physical activity	Physical activity variability	Fraction of time
340	acceleration_IV	0.0528025	-0.0112175	0.00579247	-0.0366169	2729	0.166707	Migraine	neurological	Diurnal rhythms	Variability
508	acceleration_hourly_SD_M10	0.0528057	-1.48078	0.764651	-0.0725155	647	0.166707	Pulmonary collapse; interstitial and compensatory emphysema	respiratory	Physical activity	Physical activity variability	Fraction of time
476	temp_phase_abs_dev	0.0528063	-0.124319	0.0641966	-0.0288469	4721	0.166707	Allergic rhinitis	respiratory	Diurnal rhythms	Phase	Hours
415	MET_within_day_SD_L5	0.0528136	0.00266061	0.00137394	0.0584604	1090	0.166712	Pulmonary heart disease	circulatory system	Physical activity	Physical activity variability
636	main_sleep_onset_SD	0.0528139	-0.0601498	0.0310615	-0.0894566	484	0.166712	Early or threatened labor; hemorrhage in early pregnancy	pregnancy complications	Diurnal rhythms	Phase Variability	Hours
473	MVPA_between_day_SD	0.0528516	-0.00242105	0.00125043	-0.0888534	477	0.166821	Diseases of the larynx and vocal cords	respiratory	Physical activity	Physical activity variability	Fraction of time
272	self_report_IPAQ_activity_group	0.0528567	-0.0135435	0.00699501	-0.0294312	5549	0.166828	Disorders of lipoid metabolism	endocrine/metabolic	Physical activity	Self-report physical activity
225	phase	0.0528733	-0.132217	0.0682942	-0.136944	199	0.166865	Benign neoplasm of brain and other parts of nervous system	neoplasms	Diurnal rhythms	Phase	Hours past midnight
714	MET_within_day_SD_L5	0.0528743	0.00278454	0.00143831	0.0611835	999	0.166865	Rheumatoid arthritis and other inflammatory polyarthropathies	musculoskeletal	Physical activity	Physical activity variability
635	walking_within_day_SD	0.0528898	0.00426597	0.00220366	0.0964149	410	0.166904	Hemorrhage during pregnancy; childbirth and postpartum	pregnancy complications	Physical activity	Physical activity variability	Fraction of time
516	acceleration_peak_value_mean	0.0528984	-3.02261	1.56144	-0.103949	314	0.166922	Abnormal sputum	respiratory	Physical activity	Physical activity	g
728	num_wakings_mean	0.0529022	0.0600123	0.0310021	0.0664054	805	0.166925	Disorders of muscle, ligament, and fascia	musculoskeletal	Sleep	Sleep
568	walking_peak_value_mean	0.0529278	-0.00757385	0.00391303	-0.064827	897	0.16699	Other disorders of peritoneum	digestive	Physical activity	Physical activity	Hours
350	phase	0.0529289	0.0677654	0.0350112	0.0701881	774	0.16699	Abnormal movement	neurological	Diurnal rhythms	Phase	Hours past midnight
476	sleep_within_day_SD_M10	0.0529433	-0.0019067	0.00098516	-0.0285821	4721	0.167024	Allergic rhinitis	respiratory	Sleep	Sleep variability
1001	MET_within_day_SD_L5	0.0529459	0.00616136	0.00318351	0.135381	196	0.167024	Foreign body injury		Physical activity	Physical activity variability
735	sedentary_IV	0.052973	0.0125118	0.00646546	0.0449085	1942	0.1671	Acquired foot deformities	musculoskeletal	Diurnal rhythms	Variability
402	MVPA_within_day_SD	0.0529785	-0.00547103	0.00282721	-0.106917	319	0.167104	Elevated blood pressure reading without diagnosis of hypertension	circulatory system	Physical activity	Physical activity variability	Fraction of time
1015	MVPA_hourly_SD	0.05298	-0.00402411	0.00207951	-0.0777681	603	0.167104	Effects of other external causes		Physical activity	Physical activity variability	Fraction of time
279	MET_overall_M10	0.0529864	-0.0507032	0.0262023	-0.175778	116	0.167115	Disorders involving the immune mechanism	endocrine/metabolic	Physical activity	Physical activity	MET
524	main_sleep_offset_mean_abs_dev	0.0530068	0.158314	0.0818204	0.240415	66	0.167167	Dentofacial anomalies, including malocclusion	digestive	Diurnal rhythms	Phase	Hours
752	sleep_within_day_SD_M10	0.0530091	0.0154546	0.00798736	0.23167	72	0.167167	Nervous system congenital anomalies	congenital anomalies	Sleep	Sleep variability
365	temp_RA	0.0530169	0.00150608	0.000778408	0.0468535	1657	0.167182	Glaucoma	sense organs	Diurnal rhythms	Amplitude
274	moderate_hourly_SD_M10	0.0530391	-0.00332432	0.00171832	-0.0552493	1241	0.167243	Gout and other crystal arthropathies	endocrine/metabolic	Physical activity	Physical activity variability	Fraction of time
187	self_report_getting_up_in_morning	0.0530541	0.0851972	0.0440392	0.293937	37	0.167281	Cancer of other male genital organs	neoplasms	Sleep	Self-report
278	moderate_hourly_SD_M10	0.0530696	0.00224957	0.00116294	0.0373872	3110	0.16732	Overweight, obesity and other hyperalimentation	endocrine/metabolic	Physical activity	Physical activity variability	Fraction of time
642	acceleration_IV	0.0530922	-0.026045	0.0134655	-0.0850177	490	0.167382	Hypertension complicating pregnancy, childbirth, and the puerperium	pregnancy complications	Diurnal rhythms	Variability
803	sedentary_peak_value_mean	0.0531173	0.00950394	0.00491413	0.119708	253	0.167448	Fracture of upper limb	injuries & poisonings	Physical activity	Physical activity	Hours
429	sleep_hourly_SD	0.0531191	-0.00250688	0.00129623	-0.136627	180	0.167448	Ill-defined descriptions and complications of heart disease	circulatory system	Sleep	Sleep variability	Fraction of time
1000	temp_within_day_SD	0.0531294	-0.102193	0.0528427	-0.164112	132	0.167471	Burns		Diurnal rhythms	Variability	Celsius
293	sedentary_overall_M10	0.0531372	0.0103364	0.00534502	0.0848628	500	0.167486	Symptoms involving head and neck	mental disorders	Physical activity	Physical activity	Fraction of time
204	temp_RA	0.053153	0.00323148	0.00167113	0.10053	346	0.167526	Leukemia	neoplasms	Diurnal rhythms	Amplitude
418	sedentary_IV	0.0531792	0.00770234	0.00398363	0.0276459	5432	0.167599	Nonspecific chest pain	circulatory system	Diurnal rhythms	Variability
136	sedentary_IV	0.0531907	-0.063922	0.0330619	-0.229434	72	0.167626	Other infectious and parasitic diseases	infectious diseases	Diurnal rhythms	Variability
253	self_report_daytime_dozing	0.0532022	0.0281394	0.014555	0.168935	132	0.167652	Disorders of the pituitary gland and its hypothalamic control	endocrine/metabolic	Sleep	Self-report
292	total_sleep_mean	0.0532287	0.0781723	0.0404389	0.0630704	957	0.167718	Neurological disorders	mental disorders	Sleep	Sleep	Hours
315	moderate_hourly_SD_M10	0.0532299	-0.0133373	0.00689949	-0.221662	76	0.167718	Develomental delays and disorders	mental disorders	Physical activity	Physical activity variability	Fraction of time
740	phase	0.0532319	0.022183	0.0114755	0.022976	8550	0.167718	Osteoarthrosis	musculoskeletal	Diurnal rhythms	Phase	Hours past midnight
532	MET_peak_value_mean	0.0532468	-0.019022	0.00984091	-0.0497464	1449	0.167755	Dysphagia	digestive	Physical activity	Physical activity	MET
560	acceleration_M10_time	0.0532619	0.0936046	0.0484289	0.0649761	892	0.167779	Intestinal obstruction without mention of hernia	digestive	Diurnal rhythms	Phase	Hours past midnight
153	main_sleep_offset_mean	0.053262	0.0636621	0.0329373	0.0635822	935	0.167779	Colorectal cancer	neoplasms	Diurnal rhythms	Phase	Hours past midnight
710	MET_RA	0.0532635	-0.0102792	0.00531825	-0.164487	127	0.167779	Osteomyelitis, periostitis, and other infections involving bone	musculoskeletal	Diurnal rhythms	Amplitude	MET
208	MVPA_within_day_SD_M10	0.0532801	-0.00131489	0.000680344	-0.0280798	5100	0.167822	Benign neoplasm of colon	neoplasms	Physical activity	Physical activity variability	Fraction of time
764	temp_IV	0.053283	0.0241015	0.0124707	0.0647455	835	0.167822	Sciatica	symptoms	Diurnal rhythms	Variability
292	temp_within_day_SD	0.0532945	-0.0380899	0.0197096	-0.0611691	957	0.167848	Neurological disorders	mental disorders	Diurnal rhythms	Variability	Celsius
112	acceleration_between_day_SD	0.0533008	-0.403576	0.208835	-0.0835258	492	0.167859	Candidiasis	infectious diseases	Physical activity	Physical activity variability	g
871	acceleration_within_day_SD_L5	0.0533243	0.0818087	0.0423371	0.0654959	875	0.167917	Open wounds of extremities	injuries & poisonings	Physical activity	Physical activity variability	Fraction of time
645	main_sleep_offset_mean_abs_dev	0.0533254	-0.0787165	0.040737	-0.119539	262	0.167917	Late pregnancy and failed induction	pregnancy complications	Diurnal rhythms	Phase	Hours
225	moderate_within_day_SD	0.0533294	-0.00606542	0.003139	-0.132976	201	0.16792	Benign neoplasm of brain and other parts of nervous system	neoplasms	Physical activity	Physical activity variability	Fraction of time
271	acceleration_L5_time_abs_dev	0.0533466	-0.188467	0.097543	-0.263981	57	0.167965	Disorders of carbohydrate transport and metabolism	endocrine/metabolic	Diurnal rhythms	Phase	Hours
564	acceleration_L5_time_abs_dev	0.053369	0.018462	0.00955613	0.0258594	6317	0.168026	Functional digestive disorders	digestive	Diurnal rhythms	Phase	Hours
269	MET_RA	0.0533766	-0.0138258	0.00715662	-0.221241	69	0.168036	Proteinuria	endocrine/metabolic	Diurnal rhythms	Amplitude	MET
420	moderate_hourly_SD	0.0533781	-0.0041926	0.00217021	-0.0832035	511	0.168036	Carditis	circulatory system	Physical activity	Physical activity variability	Fraction of time
470	self_report_getting_up_in_morning	0.0533898	0.0315667	0.0163401	0.108907	278	0.168063	Septal Deviations/Turbinate Hypertrophy	respiratory	Sleep	Self-report
305	acceleration_between_day_SD	0.0534003	-1.01735	0.526662	-0.210556	76	0.168078			Physical activity	Physical activity variability	g
564	sleep_peak_quality_mean	0.0534007	-0.00156924	0.000812362	-0.0251209	6319	0.168078	Functional digestive disorders	digestive	Sleep	Sleep	Hours
502	acceleration_peak_value_SD	0.0534115	-3.1413	1.62626	-0.126012	220	0.168103	Postinflammatory pulmonary fibrosis	respiratory	Physical activity	Physical activity variability	Fraction of time
450	sleep_within_day_SD_L5	0.0534236	0.00828124	0.00428743	0.135227	199	0.168131	Noninfectious disorders of lymphatic channels	circulatory system	Sleep	Sleep
476	acceleration_peak_value_SD	0.0534295	-0.695853	0.360272	-0.0279137	4697	0.16814	Allergic rhinitis	respiratory	Physical activity	Physical activity variability	Fraction of time
717	walking_hourly_SD	0.053444	-0.00406855	0.00210658	-0.0891861	473	0.168177	Polymyalgia Rheumatica	musculoskeletal	Physical activity	Physical activity variability	Fraction of time
208	walking_overall	0.0534598	-0.00124158	0.000642896	-0.0282258	5100	0.168217	Benign neoplasm of colon	neoplasms	Physical activity	Physical activity	Hours
791	sleep_IV	0.0534639	0.0445293	0.023058	0.180056	108	0.16822	Gangrene	symptoms	Diurnal rhythms	Variability
440	sleep_IV	0.0535005	0.0463303	0.0239942	0.187338	101	0.168326	Atherosclerosis	circulatory system	Diurnal rhythms	Variability
651	cosinor_rsquared	0.0535063	0.0194806	0.0100892	0.219291	72	0.168335	Multiple gestation	pregnancy complications	Diurnal rhythms	Amplitude
402	MET_overall_M10	0.0535306	-0.0303194	0.0157042	-0.105111	319	0.168401	Elevated blood pressure reading without diagnosis of hypertension	circulatory system	Physical activity	Physical activity	MET
402	acceleration_between_day_SD_M10	0.0535577	-1.08142	0.560194	-0.105071	319	0.168477	Elevated blood pressure reading without diagnosis of hypertension	circulatory system	Physical activity	Physical activity variability	Fraction of time
396	acceleration_between_day_SD_M10	0.0535606	-1.11578	0.578005	-0.10841	300	0.168477	Abnormal heart sounds	circulatory system	Physical activity	Physical activity variability	Fraction of time
615	sedentary_overall_M10	0.0535678	0.00683093	0.0035387	0.0560826	1157	0.168477	Endometriosis	genitourinary	Physical activity	Physical activity	Fraction of time
540	moderate_between_day_SD	0.0535698	0.00111477	0.000577499	0.055515	1167	0.168477	Appendiceal conditions	digestive	Physical activity	Physical activity variability	Fraction of time
805	tasks_light_peak_value_mean	0.0535717	-0.0272668	0.0141256	-0.248469	61	0.168477	Fracture of vertebral column without mention of spinal cord injury	injuries & poisonings	Physical activity	Physical activity	Fraction of time
1015	temp_RA	0.0535727	0.00246698	0.00127802	0.0767469	603	0.168477	Effects of other external causes		Diurnal rhythms	Amplitude
256	self_report_daytime_dozing	0.053601	0.0314791	0.0163097	0.188986	105	0.168556	Ovarian dysfunction	endocrine/metabolic	Sleep	Self-report
732	sleep_overall_L5	0.0536055	-0.0122331	0.00633824	-0.211277	80	0.168561	Osteochondropathies	musculoskeletal	Sleep	Sleep	Fraction of time
507	inactivity_peak_time_mean_abs_dev	0.0536089	0.0319411	0.0165497	0.048276	1629	0.168562	Pleurisy; pleural effusion	respiratory	Diurnal rhythms	Phase	Hours
365	inactivity_peak_value_mean	0.0536217	0.0669215	0.0346759	0.0472326	1657	0.168593	Glaucoma	sense organs	Sleep	Sleep
386	total_sleep_mean	0.0536282	0.0530163	0.0274716	0.0427742	2090	0.168597	Vertiginous syndromes and other disorders of vestibular system	sense organs	Sleep	Sleep	Hours
561	MVPA_IV	0.053629	0.00897532	0.00465078	0.0322419	3698	0.168597	Symptoms involving digestive system	digestive	Diurnal rhythms	Variability
315	sedentary_hourly_SD_M10	0.0536381	-0.00755883	0.00391693	-0.224598	76	0.168616	Develomental delays and disorders	mental disorders	Physical activity	Physical activity variability	Fraction of time
53	MVPA_between_day_SD	0.0536487	-0.00578372	0.00299722	-0.212265	83	0.16864	Herpes zoster	infectious diseases	Physical activity	Physical activity variability	Fraction of time
274	sleep_within_day_SD_L5	0.0536705	0.00334177	0.00173192	0.0545688	1241	0.168699	Gout and other crystal arthropathies	endocrine/metabolic	Sleep	Sleep
930	acceleration_hourly_SD	0.0536739	-1.39063	0.720723	-0.0961725	355	0.1687	Allergic reaction to food	injuries & poisonings	Physical activity	Physical activity variability	Fraction of time
456	total_sleep_mean	0.0536914	-0.302862	0.156976	-0.244353	64	0.168745	Chronic venous insufficiency [CVI]	circulatory system	Sleep	Sleep	Hours
601	MET_overall_M10	0.0536965	-0.0248326	0.0128712	-0.0860896	477	0.168752	Inflammatory diseases of prostate	genitourinary	Physical activity	Physical activity	MET
352	walking_peak_value_mean	0.0537059	-0.0131819	0.00683268	-0.112828	291	0.168766	Disorders of other cranial nerves	neurological	Physical activity	Physical activity	Hours
649	sedentary_peak_value_mean	0.053707	-0.0173351	0.00898551	-0.218347	77	0.168766	Other conditions or status of the mother complicating pregnancy, childbirth, or the puerperium	pregnancy complications	Physical activity	Physical activity	Hours
782	tasks_light_hourly_SD	0.0537235	-0.00435161	0.00225578	-0.091285	442	0.168808	Symptoms involving skin and other integumentary tissue	symptoms	Physical activity	Physical activity variability	Fraction of time
150	moderate_within_day_SD_M10	0.053746	-0.00883433	0.00457996	-0.16695	129	0.168869	Cancer of esophagus	neoplasms	Physical activity	Physical activity variability	Fraction of time
916	self_report_IPAQ_activity_group	0.0537488	0.0683441	0.0354312	0.148518	159	0.168869	Contusion	injuries & poisonings	Physical activity	Self-report physical activity
246	self_report_chronotype	0.0537671	-0.133445	0.0691848	-0.302325	39	0.168917	Other disorders of thyroid	endocrine/metabolic	Diurnal rhythms	Self-report
597	acceleration_L5_time_abs_dev	0.0537929	0.0499642	0.0259079	0.0699838	772	0.168988	Other disorders of urethra and urinary tract	genitourinary	Diurnal rhythms	Phase	Hours
1001	sedentary_overall_M10	0.0538071	0.0162247	0.00841347	0.133206	197	0.169023	Foreign body injury		Physical activity	Physical activity	Fraction of time
353	sleep_hourly_SD	0.0538154	-0.00197553	0.00102446	-0.107668	293	0.169039	Nerve root and plexus disorders	neurological	Sleep	Sleep variability	Fraction of time
635	main_sleep_duration_mean_abs_dev	0.0538223	-0.0659637	0.0342082	-0.0963874	410	0.169052	Hemorrhage during pregnancy; childbirth and postpartum	pregnancy complications	Sleep	Sleep	Hours
375	self_report_daytime_dozing	0.0538328	0.0141579	0.00734246	0.0849973	519	0.169075	Disorders of lacrimal system	sense organs	Sleep	Self-report
225	moderate_overall	0.0538362	-0.00478104	0.00247955	-0.131951	201	0.169076	Benign neoplasm of brain and other parts of nervous system	neoplasms	Physical activity	Physical activity	Fraction of time
696	sleep_overall_L5	0.0538445	-0.00325386	0.00168758	-0.0561971	1155	0.169093	Psoriasis and related disorders	dermatologic	Sleep	Sleep	Fraction of time
600	MVPA_overall_M10	0.0538604	-0.00377234	0.00195661	-0.0361157	3282	0.169124	Hyperplasia of prostate	genitourinary	Physical activity	Physical activity	Fraction of time
520	walking_peak_value_mean	0.0538605	-0.0101261	0.00525217	-0.0866729	495	0.169124	Disorders of tooth development	digestive	Physical activity	Physical activity	Hours
394	tasks_light_peak_value_mean	0.0538713	-0.00555837	0.00288311	-0.0506506	1468	0.169148	Rheumatic disease of the heart valves	circulatory system	Physical activity	Physical activity	Fraction of time
1002	acceleration_L5_time_abs_dev	0.0538851	0.0384053	0.0199219	0.0537934	1330	0.169182	Symptoms concerning nutrition, metabolism, and development		Diurnal rhythms	Phase	Hours
722	tasks_light_overall_M10	0.0538944	0.00222463	0.00115402	0.0343717	3226	0.169192	Intervertebral disc disorders	musculoskeletal	Physical activity	Physical activity	Fraction of time
790	moderate_hourly_SD_M10	0.0538944	-0.00277253	0.00143824	-0.0460787	1763	0.169192	Nonspecific findings on examination of blood	symptoms	Physical activity	Physical activity variability	Fraction of time
614	temp_amplitude	0.0539031	-0.050711	0.0263072	-0.0557629	1142	0.16921	Inflammatory diseases of female pelvic organs	genitourinary	Diurnal rhythms	Amplitude	Celsius
990	tasks_light_peak_value_mean	0.0539303	-0.00651588	0.0033806	-0.059376	1050	0.169286	Effects radiation NOS	injuries & poisonings	Physical activity	Physical activity	Fraction of time
199	acceleration_within_day_SD	0.053953	-1.27935	0.663823	-0.120571	224	0.169344	Neoplasm of uncertain behavior	neoplasms	Physical activity	Physical activity variability	Fraction of time
647	temp_L1_time_abs_dev	0.0539548	-0.470748	0.244261	-0.210279	82	0.169344	Infectious and parasitic complications affecting pregnancy	pregnancy complications	Diurnal rhythms	Phase	Hours
255	sleep_hourly_SD	0.0539633	-0.00257067	0.00133391	-0.140104	171	0.169353	Disorders of adrenal glands	endocrine/metabolic	Sleep	Sleep variability	Fraction of time
567	phase	0.0539661	0.0954507	0.0495297	0.0988632	374	0.169353	Peritonitis and retroperitoneal infections	digestive	Diurnal rhythms	Phase	Hours past midnight
444	MET_within_day_SD_L5	0.0539669	0.00709494	0.0036816	0.155894	147	0.169353	Arterial embolism and thrombosis	circulatory system	Physical activity	Physical activity variability
716	total_sleep_mean_abs_dev	0.0539765	0.0205809	0.0106799	0.025673	6520	0.169374	Other arthropathies	musculoskeletal	Sleep	Sleep	Hours
297	MET_peak_value_mean	0.0539921	-0.0535937	0.027813	-0.140159	179	0.169401	Suicidal ideation or attempt	mental disorders	Physical activity	Physical activity	MET
429	num_wakings_mean	0.0539931	0.124937	0.0648373	0.138246	179	0.169401	Ill-defined descriptions and complications of heart disease	circulatory system	Sleep	Sleep
946	other_sleep_mean	0.0539943	-0.133603	0.0693349	-0.187188	99	0.169401	Anaphylactic shock NOS	injuries & poisonings	Sleep	Sleep	Hours
724	MVPA_hourly_SD	0.0540517	-0.00973938	0.00505559	-0.188219	104	0.169571	Other and unspecified disorders of back	musculoskeletal	Physical activity	Physical activity variability	Fraction of time
339	MET_within_day_SD_L5	0.0540765	0.00203201	0.0010549	0.0446485	1860	0.16964	Other headache syndromes	neurological	Physical activity	Physical activity variability
946	moderate_peak_value_mean	0.0540817	0.0219656	0.0114035	0.1875	99	0.169646	Anaphylactic shock NOS	injuries & poisonings	Physical activity	Physical activity	Hours
324	MVPA_overall	0.0541011	0.0124802	0.00647967	0.218255	79	0.169683	Other CNS infection and poliomyelitis	neurological	Physical activity	Physical activity	Fraction of time
513	main_sleep_duration_mean_abs_dev	0.0541013	0.144938	0.0752511	0.211786	84	0.169683	Respiratory abnormalities	respiratory	Sleep	Sleep	Hours
565	amplitude	0.0541026	-0.00312817	0.00162414	-0.0329822	3272	0.169683	Anal and rectal conditions	digestive	Diurnal rhythms	Amplitude	g
791	acceleration_hourly_SD	0.054108	-2.5066	1.30145	-0.173351	108	0.169691	Gangrene	symptoms	Physical activity	Physical activity variability	Fraction of time
792	MVPA_between_day_SD	0.0541261	-0.00475742	0.00247028	-0.174599	121	0.169738	Abnormal Papanicolaou smear of cervix and cervical HPV	genitourinary	Physical activity	Physical activity variability	Fraction of time
473	moderate_overall_M10	0.0541324	0.00566991	0.00294417	0.086582	477	0.169738	Diseases of the larynx and vocal cords	respiratory	Physical activity	Physical activity	Fraction of time
783	moderate_hourly_SD_M10	0.0541335	-0.0040056	0.00207997	-0.066572	817	0.169738	Fever of unknown origin	symptoms	Physical activity	Physical activity variability	Fraction of time
479	acceleration_RA	0.0541372	-0.00457174	0.00237398	-0.066986	770	0.169738	Other upper respiratory disease	respiratory	Diurnal rhythms	Amplitude
653	MET_peak_time_mean_abs_dev	0.0541383	-0.127885	0.0664073	-0.110161	311	0.169738	Problems associated with amniotic cavity and membranes	pregnancy complications	Diurnal rhythms	Phase	Hours
568	walking_hourly_SD	0.0541433	-0.00293567	0.00152445	-0.0643524	897	0.169744	Other disorders of peritoneum	digestive	Physical activity	Physical activity variability	Fraction of time
79	moderate_within_day_SD_M10	0.0541602	-0.00315492	0.00163842	-0.0596213	1015	0.169787	Viral infection	infectious diseases	Physical activity	Physical activity variability	Fraction of time
634	num_wakings_mean	0.0541651	-0.0483561	0.0251129	-0.0535075	1312	0.169793	Miscarriage; stillbirth	pregnancy complications	Sleep	Sleep
79	moderate_hourly_SD_M10	0.0541763	-0.0035957	0.00186745	-0.0597595	1015	0.169806	Viral infection	infectious diseases	Physical activity	Physical activity variability	Fraction of time
600	temp_RA	0.0541805	0.00114241	0.00059333	0.03554	3280	0.169806	Hyperplasia of prostate	genitourinary	Diurnal rhythms	Amplitude
562	acceleration_L5_time_abs_dev	0.0541823	0.0177001	0.00919288	0.0247921	6976	0.169806	Diverticulosis and diverticulitis	digestive	Diurnal rhythms	Phase	Hours
70	self_report_sleep_duration	0.0541836	-0.085318	0.0443118	-0.0869585	494	0.169806	Viral hepatitis	infectious diseases	Sleep	Self-report	Hours
291	moderate_between_day_SD	0.0541843	-0.00340408	0.00176799	-0.169522	125	0.169806	Other specified nonpsychotic and/or transient mental disorders	mental disorders	Physical activity	Physical activity variability	Fraction of time
871	tasks_light_overall_M10	0.0542082	0.00418376	0.00217315	0.0646412	875	0.169871	Open wounds of extremities	injuries & poisonings	Physical activity	Physical activity	Fraction of time
563	temp_L1_time	0.0542239	0.138813	0.0721079	0.0398643	2479	0.169903	Constipation	digestive	Diurnal rhythms	Phase	Hours past midnight
1019	temp_phase_abs_dev	0.0542244	0.1621	0.0842045	0.0376136	2670	0.169903	Other ill-defined and unknown causes of morbidity and mortality		Diurnal rhythms	Phase	Hours
370	temp_phase	0.0542276	1.15269	0.598785	0.225435	71	0.169903	Keratitis	sense organs	Diurnal rhythms	Phase	Hours past midnight
721	WASO_mean	0.0542418	0.0124653	0.00647569	0.0659602	809	0.169938	Spondylosis and allied disorders	musculoskeletal	Sleep	Sleep	Hours
191	MVPA_between_day_SD	0.0542465	-0.0049893	0.00259198	-0.183109	107	0.169943	Manlignant and unknown neoplasms of brain and nervous system	neoplasms	Physical activity	Physical activity variability	Fraction of time
315	walking_within_day_SD	0.054278	-0.00989486	0.00514113	-0.223633	76	0.170032	Develomental delays and disorders	mental disorders	Physical activity	Physical activity variability	Fraction of time
331	MET_within_day_SD_L5	0.0542812	0.005949	0.003091	0.130715	211	0.170033	Other cerebral degenerations	neurological	Physical activity	Physical activity variability
611	cosinor_rsquared	0.0542911	-0.00964703	0.00501264	-0.108595	295	0.170051	Abnormal findings on mammogram or breast exam	genitourinary	Diurnal rhythms	Amplitude
1002	acceleration_within_day_SD_L5	0.0542933	0.0666585	0.0346364	0.0533667	1330	0.170051	Symptoms concerning nutrition, metabolism, and development		Physical activity	Physical activity variability	Fraction of time
601	sleep_within_day_SD_L5	0.0542968	0.00527269	0.00273978	0.0860994	477	0.170053	Inflammatory diseases of prostate	genitourinary	Sleep	Sleep
528	sleep_overall_L5	0.054316	-0.00369451	0.00191988	-0.0638076	886	0.170103	Diseases of the oral soft tissues, excluding lesions specific for gingiva and tongue	digestive	Sleep	Sleep	Fraction of time
465	sleep_IV	0.0543241	0.0213199	0.0110794	0.0862077	473	0.170119	Acute upper respiratory infections of multiple or unspecified sites	respiratory	Diurnal rhythms	Variability
854	inactivity_peak_time_mean_abs_dev	0.0543347	0.0619622	0.0322017	0.0936499	422	0.170143	Complications of cardiac/vascular device, implant, and graft	injuries & poisonings	Diurnal rhythms	Phase	Hours
649	MVPA_overall	0.0543379	0.0124193	0.00645439	0.21719	77	0.170143	Other conditions or status of the mother complicating pregnancy, childbirth, or the puerperium	pregnancy complications	Physical activity	Physical activity	Fraction of time
479	sedentary_peak_time_mean	0.0543472	0.158586	0.082421	0.068015	773	0.170163	Other upper respiratory disease	respiratory	Diurnal rhythms	Phase	Hours past midnight
1002	sleep_overall_L5	0.054355	-0.00304519	0.00158272	-0.0525933	1326	0.170178	Symptoms concerning nutrition, metabolism, and development		Sleep	Sleep	Fraction of time
331	self_report_sleep_duration_abs_dev	0.05437	0.0832784	0.043286	0.131305	212	0.170215	Other cerebral degenerations	neurological	Sleep	Self-report	Hours
303	moderate_overall	0.0543765	-0.00695762	0.00361649	-0.192022	96	0.170226	Psychogenic and somatoform disorders	mental disorders	Physical activity	Physical activity	Fraction of time
650	sedentary_peak_value_mean	0.0543902	-0.00764866	0.00397591	-0.09634	399	0.170259	Normal delivery	pregnancy complications	Physical activity	Physical activity	Hours
800	moderate_overall	0.0543976	-0.00299893	0.00155894	-0.0827667	504	0.170271	Fracture of lower limb	injuries & poisonings	Physical activity	Physical activity	Fraction of time
1009	num_wakings_mean	0.0544002	0.046124	0.0239771	0.0510375	1366	0.170271	Injury, NOS		Sleep	Sleep
801	self_report_sleep_duration	0.0544034	-0.200781	0.104375	-0.204641	87	0.170272	Fracture of ankle and foot	injuries & poisonings	Sleep	Self-report	Hours
287	acceleration_peak_value_SD	0.0544214	-2.26636	1.17825	-0.0909139	414	0.170312	Purpura and other hemorrhagic conditions	hematopoietic	Physical activity	Physical activity variability	Fraction of time
528	acceleration_between_day_SD	0.0544223	-0.300265	0.156104	-0.0621441	888	0.170312	Diseases of the oral soft tissues, excluding lesions specific for gingiva and tongue	digestive	Physical activity	Physical activity variability	g
70	phase_abs_dev	0.0544279	0.0548479	0.0285154	0.0864335	494	0.17032	Viral hepatitis	infectious diseases	Diurnal rhythms	Phase	Hours
279	MET_within_day_SD	0.0544352	-0.0253579	0.0131839	-0.17392	116	0.170333	Disorders involving the immune mechanism	endocrine/metabolic	Physical activity	Physical activity variability
446	acceleration_hourly_SD_M10	0.054485	-2.42807	1.26265	-0.118905	234	0.170479	Polyarteritis nodosa and allied conditions	circulatory system	Physical activity	Physical activity variability	Fraction of time
558	acceleration_M10_time	0.0544896	0.0566099	0.029439	0.039296	2470	0.170484	Noninfectious gastroenteritis	digestive	Diurnal rhythms	Phase	Hours past midnight
742	tasks_light_hourly_SD	0.0545219	0.00706362	0.0036738	0.148175	165	0.170575	Derangement of joint, non-traumatic	musculoskeletal	Physical activity	Physical activity variability	Fraction of time
613	walking_hourly_SD	0.0545376	-0.00448583	0.00233324	-0.0983332	375	0.170615	Other nonmalignant breast conditions	genitourinary	Physical activity	Physical activity variability	Fraction of time
1008	sleep_overall_L5	0.054548	-0.0146021	0.00759541	-0.252192	56	0.170635	Crushing or internal injury to organs		Sleep	Sleep	Fraction of time
478	MVPA_hourly_SD_M10	0.0545525	-0.00990596	0.00515276	-0.208793	83	0.170635	Throat pain	respiratory	Physical activity	Physical activity variability	Fraction of time
150	walking_peak_value_mean	0.0545546	-0.0197708	0.0102842	-0.169225	129	0.170635	Cancer of esophagus	neoplasms	Physical activity	Physical activity	Hours
655	MVPA_hourly_SD_M10	0.0545562	0.00306255	0.00159306	0.0645507	935	0.170635	Known or suspected fetal abnormality affecting management of mother	pregnancy complications	Physical activity	Physical activity variability	Fraction of time
289	total_sleep_mean	0.0545634	0.0787302	0.0409548	0.0635205	923	0.170648	Other diseases of blood and blood-forming organs	hematopoietic	Sleep	Sleep	Hours
241	acceleration_overall	0.054585	-0.899295	0.467847	-0.110403	264	0.170706	Nontoxic nodular goiter	endocrine/metabolic	Physical activity	Physical activity	g
522	sleep_peak_quality_mean	0.0545892	-0.00629838	0.00327671	-0.100826	352	0.170709	Diseases of pulp and periapical tissues	digestive	Sleep	Sleep	Hours
199	acceleration_peak_value_mean	0.0546211	-3.51849	1.83072	-0.121003	224	0.170799	Neoplasm of uncertain behavior	neoplasms	Physical activity	Physical activity	g
665	WASO_mean	0.0546274	-0.0109323	0.00568837	-0.0578482	1144	0.17081	Obstetrical/birth trauma	pregnancy complications	Sleep	Sleep	Hours
479	MVPA_hourly_SD_M10	0.0546482	-0.00325792	0.00169534	-0.0686688	773	0.170865	Other upper respiratory disease	respiratory	Physical activity	Physical activity variability	Fraction of time
315	walking_hourly_SD	0.0546544	-0.010176	0.00529545	-0.223066	76	0.170875	Develomental delays and disorders	mental disorders	Physical activity	Physical activity variability	Fraction of time
300	sedentary_hourly_SD	0.0546647	-0.00119202	0.000620336	-0.0378132	2681	0.170897	Anxiety disorders	mental disorders	Physical activity	Physical activity variability	Fraction of time
761	sleep_overall_L5	0.0546705	-0.00748592	0.00389583	-0.129289	211	0.170906	Cervicalgia	symptoms	Sleep	Sleep	Fraction of time
850	MVPA_within_day_SD	0.0546886	-0.00299569	0.00155914	-0.0585432	1051	0.170952	Hemorrhage or hematoma complicating a procedure	injuries & poisonings	Physical activity	Physical activity variability	Fraction of time
240	moderate_within_day_SD	0.0546934	-0.00708308	0.00368654	-0.155286	145	0.170952	Simple and unspecified goiter	endocrine/metabolic	Physical activity	Physical activity variability	Fraction of time
558	MVPA_overall	0.0546946	-0.00220954	0.00115001	-0.0386405	2488	0.170952	Noninfectious gastroenteritis	digestive	Physical activity	Physical activity	Fraction of time
269	acceleration_overall_M10	0.0547181	-3.264	1.69899	-0.218203	69	0.171016	Proteinuria	endocrine/metabolic	Physical activity	Physical activity	g
282	main_sleep_onset_SD	0.0547258	0.117882	0.0613626	0.175318	122	0.171031	Hereditary hemolytic anemias	hematopoietic	Diurnal rhythms	Phase Variability	Hours
580	inactivity_peak_time_mean	0.0547835	0.125448	0.0653162	0.128988	222	0.171202	Nephritis; nephrosis; renal sclerosis	genitourinary	Diurnal rhythms	Phase	Hours past midnight
170	temp_amplitude	0.0547898	0.176591	0.0919472	0.194184	91	0.171211	Cancer of bone and connective tissue	neoplasms	Diurnal rhythms	Amplitude	Celsius
244	MET_within_day_SD_L5	0.0548009	0.0013487	0.000702268	0.0296343	4531	0.171237	Hypothyroidism	endocrine/metabolic	Physical activity	Physical activity variability
687	self_report_sleeplessness	0.0548075	0.038138	0.0198587	0.0763042	587	0.171248	Symptoms affecting skin	dermatologic	Sleep	Self-report
745	total_sleep_mean	0.0548196	-0.136686	0.0711781	-0.11028	300	0.171276	Pain in joint	musculoskeletal	Sleep	Sleep	Hours
766	walking_peak_value_mean	0.0548447	-0.0249172	0.0129768	-0.213274	79	0.171345	Neuralgia, neuritis, and radiculitis NOS	symptoms	Physical activity	Physical activity	Hours
172	sleep_hourly_SD_L5	0.0548598	-0.00297152	0.00154765	-0.0326266	3578	0.171382	Skin cancer	neoplasms	Sleep	Sleep	Fraction of time
384	temp_cosinor_rsquared	0.0548724	-0.0187306	0.00975593	-0.127269	212	0.171412	Other disorders of tympanic membrane	sense organs	Diurnal rhythms	Amplitude
447	temp_amplitude	0.0548798	-0.112641	0.0586714	-0.123863	222	0.171417	Other disorders of arteries and arterioles	circulatory system	Diurnal rhythms	Amplitude	Celsius
627	sleep_within_day_SD_M10	0.0548803	0.00287755	0.00149884	0.0431356	2018	0.171417	Menopausal and postmenopausal disorders	genitourinary	Sleep	Sleep variability
198	self_report_sleep_duration	0.0549006	0.0450738	0.0234796	0.0459405	1797	0.171471	Secondary malignant neoplasm	neoplasms	Sleep	Self-report	Hours
608	sleep_overall_L5	0.0549116	-0.0049826	0.00259563	-0.0860542	495	0.171494	Other disorders of male genital organs	genitourinary	Sleep	Sleep	Fraction of time
324	MVPA_overall_M10	0.0549159	0.0227502	0.0118517	0.217806	79	0.171494	Other CNS infection and poliomyelitis	neurological	Physical activity	Physical activity	Fraction of time
601	MET_peak_value_mean	0.054917	-0.0327193	0.0170452	-0.0855678	477	0.171494	Inflammatory diseases of prostate	genitourinary	Physical activity	Physical activity	MET
1001	MVPA_hourly_SD	0.054926	-0.00690109	0.00359526	-0.133368	197	0.171512	Foreign body injury		Physical activity	Physical activity variability	Fraction of time
617	total_sleep_mean	0.054948	-0.281338	0.146582	-0.226987	70	0.171571	Disorders secondary to childbirth, surgery, trauma	genitourinary	Sleep	Sleep	Hours
440	MET_within_day_SD_M10	0.0549682	-0.0255776	0.0133275	-0.189524	101	0.171624	Atherosclerosis	circulatory system	Physical activity	Physical activity variability
735	sedentary_peak_value_mean	0.054976	-0.00348023	0.00181347	-0.0438359	1942	0.171639	Acquired foot deformities	musculoskeletal	Physical activity	Physical activity	Hours
650	acceleration_within_day_SD	0.0550043	0.970366	0.505695	0.0914513	397	0.171718	Normal delivery	pregnancy complications	Physical activity	Physical activity variability	Fraction of time
687	self_report_nap_during_day	0.0550271	0.017973	0.00936723	0.0720286	687	0.17178	Symptoms affecting skin	dermatologic	Sleep	Self-report
741	sleep_hourly_SD	0.0550431	-0.00154322	0.000804359	-0.0841068	477	0.17182	Symptoms and disorders of the joints	musculoskeletal	Sleep	Sleep variability	Fraction of time
687	acceleration_L5_time_abs_dev	0.0550602	0.0415575	0.0216622	0.0582086	1104	0.171864	Symptoms affecting skin	dermatologic	Diurnal rhythms	Phase	Hours
334	sedentary_within_day_SD	0.0550682	0.0035861	0.00186935	0.10397	350	0.171879	Degenerative disease of the spinal cord	neurological	Physical activity	Physical activity variability	Fraction of time
288	MVPA_between_day_SD	0.0550714	-0.00185881	0.000968967	-0.0682192	788	0.171879	Diseases of white blood cells	hematopoietic	Physical activity	Physical activity variability	Fraction of time
150	inactivity_peak_value_mean	0.0551369	0.235468	0.122778	0.166191	129	0.172074	Cancer of esophagus	neoplasms	Sleep	Sleep
378	temp_IV	0.0551674	0.0395473	0.0206234	0.106238	305	0.17216	Strabismus and other disorders of binocular eye movements	sense organs	Diurnal rhythms	Variability
587	acceleration_during_main_sleep_mean	0.0551769	0.108716	0.0566961	0.22349	74	0.17218	Kidney replaced by transpant	genitourinary	Sleep	Sleep	g
596	main_sleep_onset_SD	0.0551807	0.0279636	0.0145835	0.0415883	2210	0.172182	Other disorders of bladder	genitourinary	Diurnal rhythms	Phase Variability	Hours
367	sedentary_within_day_SD	0.0551942	0.00203651	0.00106213	0.0590435	1061	0.172214	Disorders of refraction and accommodation; blindness and low vision	sense organs	Physical activity	Physical activity variability	Fraction of time
535	acceleration_overall_L5	0.0552191	0.0450301	0.0234877	0.0265096	5787	0.172282	Gastritis and duodenitis	digestive	Physical activity	Physical activity	g
567	temp_amplitude	0.0552238	-0.0862181	0.0449722	-0.0948074	378	0.172287	Peritonitis and retroperitoneal infections	digestive	Diurnal rhythms	Amplitude	Celsius
274	sleep_hourly_SD_L5	0.0552354	0.00499604	0.0026061	0.0548553	1241	0.172309	Gout and other crystal arthropathies	endocrine/metabolic	Sleep	Sleep	Fraction of time
358	MET_hourly_SD_M10	0.0552368	-0.0389825	0.0203347	-0.255714	56	0.172309	Myoneural disorders	neurological	Physical activity	Physical activity variability
580	sleep_IV	0.055246	0.0310018	0.0161723	0.125357	222	0.172328	Nephritis; nephrosis; renal sclerosis	genitourinary	Diurnal rhythms	Variability
695	moderate_between_day_SD	0.055256	-0.0013635	0.00071131	-0.0679021	772	0.172344	Erythematous conditions	dermatologic	Physical activity	Physical activity variability	Fraction of time
443	MET_hourly_SD_M10	0.0552575	-0.00962267	0.00501996	-0.063122	918	0.172344	Peripheral vascular disease	circulatory system	Physical activity	Physical activity variability
818	MVPA_within_day_SD_M10	0.0552621	-0.0103922	0.00542152	-0.221929	72	0.172349	Intracranial hemorrhage (injury)	injuries & poisonings	Physical activity	Physical activity variability	Fraction of time
342	temp_amplitude	0.0552961	0.106002	0.0553078	0.116562	263	0.172445	Hemiplegia	neurological	Diurnal rhythms	Amplitude	Celsius
454	acceleration_RA	0.0553047	0.00267228	0.00139435	0.0391548	2262	0.172462	Varicose veins	circulatory system	Diurnal rhythms	Amplitude
649	MET_overall	0.0553292	0.0349571	0.0182418	0.213565	77	0.172529	Other conditions or status of the mother complicating pregnancy, childbirth, or the puerperium	pregnancy complications	Physical activity	Physical activity	MET
384	MET_peak_time_mean_abs_dev	0.0553364	-0.153032	0.0798597	-0.131823	212	0.172542	Other disorders of tympanic membrane	sense organs	Diurnal rhythms	Phase	Hours
853	sleep_IV	0.0553419	0.0481515	0.0251284	0.194702	91	0.172549	Complication of colostomy or enterostomy	injuries & poisonings	Diurnal rhythms	Variability
199	acceleration_between_day_SD	0.055359	-0.59046	0.30816	-0.122204	225	0.172591	Neoplasm of uncertain behavior	neoplasms	Physical activity	Physical activity variability	g
567	sleep_hourly_SD_L5	0.0553628	0.00881978	0.0046031	0.0968389	378	0.172591	Peritonitis and retroperitoneal infections	digestive	Sleep	Sleep	Fraction of time
840	MVPA_between_day_SD	0.0553647	0.00477021	0.00248962	0.175069	116	0.172591	Sprains and strains	injuries & poisonings	Physical activity	Physical activity variability	Fraction of time
364	acceleration_RA	0.0553706	-0.0067736	0.0035353	-0.0992481	341	0.1726	Corneal opacity and other disorders of cornea	sense organs	Diurnal rhythms	Amplitude
350	total_sleep_mean	0.0553908	0.0864742	0.0451366	0.0697685	775	0.172653	Abnormal movement	neurological	Sleep	Sleep	Hours
195	temp_phase	0.055401	0.158459	0.0827138	0.0309903	4097	0.172676	Cancer, suspected or other	neoplasms	Diurnal rhythms	Phase	Hours past midnight
349	sleep_hourly_SD	0.0554328	-0.00190138	0.00099263	-0.103627	320	0.172765	Other and unspecified disorders of the nervous system	neurological	Sleep	Sleep variability	Fraction of time
853	sleep_peak_quality_mean	0.0554369	-0.0121948	0.00636647	-0.195218	91	0.172768	Complication of colostomy or enterostomy	injuries & poisonings	Sleep	Sleep	Hours
420	moderate_hourly_SD_M10	0.0554738	-0.00500865	0.00261524	-0.0832424	511	0.172873	Carditis	circulatory system	Physical activity	Physical activity variability	Fraction of time
305	MVPA_within_day_SD_M10	0.0554842	-0.010118	0.00528328	-0.216073	76	0.172894			Physical activity	Physical activity variability	Fraction of time
290	main_sleep_onset_mean	0.0554885	0.0921435	0.0481151	0.0825667	544	0.172894	Delirium dementia and amnestic and other cognitive disorders	mental disorders	Diurnal rhythms	Phase	Hours past midnight
580	moderate_peak_value_mean	0.0554897	-0.0146313	0.00764012	-0.124894	223	0.172894	Nephritis; nephrosis; renal sclerosis	genitourinary	Physical activity	Physical activity	Hours
204	acceleration_IV	0.0554926	0.0303345	0.0158402	0.0990198	346	0.172894	Leukemia	neoplasms	Diurnal rhythms	Variability
368	WASO_mean	0.0555203	0.0119091	0.00621944	0.063017	876	0.17297	Visual disturbances	sense organs	Sleep	Sleep	Hours
361	MET_hourly_SD_M10	0.0555247	-0.00926033	0.00483623	-0.0607452	977	0.172974	Retinal detachments and defects	sense organs	Physical activity	Physical activity variability
284	moderate_within_day_SD	0.0555291	-0.00886302	0.00462882	-0.194309	91	0.172978	Aplastic anemia	hematopoietic	Physical activity	Physical activity variability	Fraction of time
214	MET_overall	0.0555322	0.00839786	0.00438594	0.0513055	1332	0.172978	Lipoma	neoplasms	Physical activity	Physical activity	MET
70	MET_peak_value_mean	0.0555377	-0.0319209	0.0166717	-0.0834799	496	0.172986	Viral hepatitis	infectious diseases	Physical activity	Physical activity	MET
704	sedentary_peak_time_mean	0.0555435	0.140741	0.0735081	0.0603618	966	0.172987	Diseases of hair and hair follicles	dermatologic	Diurnal rhythms	Phase	Hours past midnight
524	sleep_peak_quality_SD	0.0555444	0.00988158	0.0051611	0.236213	66	0.172987	Dentofacial anomalies, including malocclusion	digestive	Sleep	Sleep variability	Hours
216	inactivity_peak_time_mean	0.0555622	0.0441448	0.0230583	0.0453906	1818	0.173024	Benign neoplasm of skin	neoplasms	Diurnal rhythms	Phase	Hours past midnight
402	moderate_hourly_SD_M10	0.0555644	-0.00634948	0.00331657	-0.105527	319	0.173024	Elevated blood pressure reading without diagnosis of hypertension	circulatory system	Physical activity	Physical activity variability	Fraction of time
840	amplitude	0.0555655	0.0159471	0.00832979	0.16814	116	0.173024	Sprains and strains	injuries & poisonings	Diurnal rhythms	Amplitude	g
342	MVPA_IV	0.0555801	0.0332077	0.0173468	0.119292	262	0.173059	Hemiplegia	neurological	Diurnal rhythms	Variability
593	sedentary_IV	0.0555871	0.0103653	0.00541466	0.0372039	2794	0.173062	Hematuria	genitourinary	Diurnal rhythms	Variability
465	sleep_within_day_SD_M10	0.05559	0.00577227	0.00301539	0.0865284	473	0.173062	Acute upper respiratory infections of multiple or unspecified sites	respiratory	Sleep	Sleep variability
277	tasks_light_overall_M10	0.0555902	-0.00596167	0.00311433	-0.0921108	424	0.173062	Other disorders of metabolism	endocrine/metabolic	Physical activity	Physical activity	Fraction of time
524	MET_within_day_SD_L5	0.0555966	0.0107103	0.00559512	0.235332	66	0.173072	Dentofacial anomalies, including malocclusion	digestive	Physical activity	Physical activity variability
362	inactivity_peak_value_mean	0.0556129	0.0748821	0.0391215	0.0528512	1287	0.173113	Other retinal disorders	sense organs	Sleep	Sleep
495	main_sleep_onset_SD	0.0556205	0.0147104	0.00768557	0.0218778	8787	0.173127	Asthma	respiratory	Diurnal rhythms	Phase Variability	Hours
339	MVPA_within_day_SD	0.0556319	-0.00226701	0.00118447	-0.0443031	1862	0.173153	Other headache syndromes	neurological	Physical activity	Physical activity variability	Fraction of time
788	sleep_peak_quality_SD	0.0556556	0.00192059	0.00100357	0.0459105	1745	0.173217	Syncope and collapse	symptoms	Sleep	Sleep variability	Hours
385	acceleration_M10_time_abs_dev	0.0556723	0.1475	0.0770791	0.157805	137	0.173259	Other disorders of middle ear and mastoid	sense organs	Diurnal rhythms	Phase	Hours
465	sedentary_within_day_SD_L5	0.0556855	0.00493851	0.00258085	0.0854722	473	0.173291	Acute upper respiratory infections of multiple or unspecified sites	respiratory	Physical activity	Physical activity variability	Fraction of time
853	acceleration_within_day_SD_M10	0.0556986	-2.66042	1.3904	-0.190312	91	0.173311	Complication of colostomy or enterostomy	injuries & poisonings	Physical activity	Physical activity variability	Fraction of time
735	tasks_light_peak_value_mean	0.0556991	0.00481213	0.00251494	0.0438505	1942	0.173311	Acquired foot deformities	musculoskeletal	Physical activity	Physical activity	Fraction of time
290	moderate_overall_M10	0.0557014	-0.00526878	0.00275363	-0.0804566	544	0.173311	Delirium dementia and amnestic and other cognitive disorders	mental disorders	Physical activity	Physical activity	Fraction of time
256	self_report_sleep_duration_abs_dev	0.0557143	0.107071	0.0559614	0.168819	126	0.173342	Ovarian dysfunction	endocrine/metabolic	Sleep	Self-report	Hours
199	acceleration_overall_M10	0.0557213	-1.81382	0.948035	-0.121256	225	0.173352	Neoplasm of uncertain behavior	neoplasms	Physical activity	Physical activity	g
738	walking_hourly_SD_M10	0.0557255	-0.0075396	0.00394081	-0.155413	150	0.173352	Other acquired musculoskeletal deformity	musculoskeletal	Physical activity	Physical activity variability	Fraction of time
477	moderate_within_day_SD	0.0557278	-0.00392039	0.00204914	-0.085949	474	0.173352	Epistaxis or throat hemorrhage	respiratory	Physical activity	Physical activity variability	Fraction of time
356	acceleration_overall_M10	0.0557301	-2.64898	1.3846	-0.177088	107	0.173352	Hereditary and idiopathic peripheral neuropathy	neurological	Physical activity	Physical activity	g
214	acceleration_L5_time	0.0557338	0.0615264	0.0321598	0.0530446	1329	0.173354	Lipoma	neoplasms	Diurnal rhythms	Phase	Hours past midnight
420	MET_within_day_SD_L5	0.0557377	0.00379633	0.00198437	0.0834152	511	0.173356	Carditis	circulatory system	Physical activity	Physical activity variability
521	sedentary_overall_L5	0.0557569	0.00373975	0.00195495	0.0720977	682	0.173407	Diseases of hard tissues of teeth	digestive	Physical activity	Physical activity	Fraction of time
509	main_sleep_duration_mean_abs_dev	0.0557632	0.0741145	0.0387443	0.108297	319	0.173407	Respiratory failure, insufficiency, arrest	respiratory	Sleep	Sleep	Hours
474	acceleration_hourly_SD_M10	0.0557634	-1.20117	0.627925	-0.0588225	960	0.173407	Acute and chronic tonsillitis	respiratory	Physical activity	Physical activity variability	Fraction of time
634	acceleration_peak_value_SD	0.0557816	-1.31502	0.687493	-0.0527512	1305	0.173454	Miscarriage; stillbirth	pregnancy complications	Physical activity	Physical activity variability	Fraction of time
531	self_report_IPAQ_activity_group	0.0557953	-0.0291382	0.0152341	-0.0633201	898	0.173487	Peptic ulcer (excl. esophageal)	digestive	Physical activity	Self-report physical activity
370	main_sleep_onset_mean	0.055828	0.250333	0.130899	0.224315	71	0.173577	Keratitis	sense organs	Diurnal rhythms	Phase	Hours past midnight
279	MET_overall	0.0558305	-0.0284793	0.014892	-0.17399	116	0.173577	Disorders involving the immune mechanism	endocrine/metabolic	Physical activity	Physical activity	MET
1019	sleep_overall_L5	0.0558595	-0.00215113	0.00112497	-0.0371521	2657	0.173658	Other ill-defined and unknown causes of morbidity and mortality		Sleep	Sleep	Fraction of time
596	inactivity_peak_time_mean	0.055863	0.0404242	0.0211408	0.041565	2218	0.173659	Other disorders of bladder	genitourinary	Diurnal rhythms	Phase	Hours past midnight
535	acceleration_between_day_SD_M10	0.0558684	-0.264859	0.138518	-0.0257338	5786	0.173661	Gastritis and duodenitis	digestive	Physical activity	Physical activity variability	Fraction of time
790	MVPA_IV	0.0558698	0.0127807	0.00668417	0.0459119	1763	0.173661	Nonspecific findings on examination of blood	symptoms	Diurnal rhythms	Variability
337	MVPA_within_day_SD	0.0558732	-0.0136279	0.00712734	-0.266323	51	0.173662	Disorders of the autonomic nervous system	neurological	Physical activity	Physical activity variability	Fraction of time
752	acceleration_overall	0.0558843	-1.77243	0.927017	-0.217594	72	0.173686	Nervous system congenital anomalies	congenital anomalies	Physical activity	Physical activity	g
443	inactivity_peak_time_mean_abs_dev	0.0559016	0.0419678	0.0219516	0.0634303	917	0.17373	Peripheral vascular disease	circulatory system	Diurnal rhythms	Phase	Hours
447	MET_overall_L5	0.0559205	0.00533913	0.00279289	0.126479	222	0.173771	Other disorders of arteries and arterioles	circulatory system	Physical activity	Physical activity	MET
591	tasks_light_hourly_SD	0.0559211	-0.00184393	0.000964558	-0.0386806	2504	0.173771	Urinary tract infection	genitourinary	Physical activity	Physical activity variability	Fraction of time
276	temp_cosinor_rsquared	0.0559284	-0.00649432	0.00339728	-0.0441269	1837	0.173784	Disorders of fluid, electrolyte, and acid-base balance	endocrine/metabolic	Diurnal rhythms	Amplitude
1002	MET_within_day_SD	0.0559575	-0.00747133	0.00390883	-0.051243	1332	0.173851	Symptoms concerning nutrition, metabolism, and development		Physical activity	Physical activity variability
559	amplitude	0.0559578	-0.00980859	0.00513163	-0.103418	311	0.173851	Ileostomy status	digestive	Diurnal rhythms	Amplitude	g
479	sleep_IV	0.0559592	0.0166674	0.00872006	0.0673953	772	0.173851	Other upper respiratory disease	respiratory	Diurnal rhythms	Variability
624	walking_within_day_SD	0.0559625	-0.00249813	0.00130699	-0.05646	1172	0.173851	Symptoms involving female genital tract	genitourinary	Physical activity	Physical activity variability	Fraction of time
151	moderate_hourly_SD	0.0559785	-0.0101346	0.00530263	-0.201124	88	0.173891	Cancer of stomach	neoplasms	Physical activity	Physical activity variability	Fraction of time
414	MET_within_day_SD_L5	0.0559813	0.00336869	0.00176259	0.0740188	659	0.173891	Other forms of chronic heart disease	circulatory system	Physical activity	Physical activity variability
443	main_sleep_offset_mean	0.0559879	-0.0638045	0.0333852	-0.0637244	917	0.173901	Peripheral vascular disease	circulatory system	Diurnal rhythms	Phase	Hours past midnight
714	tasks_light_hourly_SD	0.0560017	-0.00288672	0.00151054	-0.0605554	1002	0.173935	Rheumatoid arthritis and other inflammatory polyarthropathies	musculoskeletal	Physical activity	Physical activity variability	Fraction of time
651	sedentary_peak_value_mean	0.0560218	-0.0175185	0.00916766	-0.220657	72	0.173987	Multiple gestation	pregnancy complications	Physical activity	Physical activity	Hours
191	self_report_snoring	0.0560259	-0.0878673	0.0459829	-0.18322	99	0.17399	Manlignant and unknown neoplasms of brain and nervous system	neoplasms	Sleep	Self-report
651	moderate_overall_M10	0.056038	0.0142492	0.0074573	0.217592	72	0.174017	Multiple gestation	pregnancy complications	Physical activity	Physical activity	Fraction of time
535	MET_within_day_SD_M10	0.0560408	-0.0035437	0.00185461	-0.026258	5786	0.174017	Gastritis and duodenitis	digestive	Physical activity	Physical activity variability
451	MET_peak_time_mean	0.0560534	-0.132917	0.0695663	-0.0692347	746	0.174047	Phlebitis and thrombophlebitis	circulatory system	Diurnal rhythms	Phase	Hours past midnight
558	MET_within_day_SD_M10	0.0560588	-0.00521882	0.00273149	-0.0386703	2488	0.174054	Noninfectious gastroenteritis	digestive	Physical activity	Physical activity variability
960	self_report_sleep_duration	0.056072	-0.0291794	0.0152731	-0.0297404	4496	0.174085	Poisoning by antibiotics	injuries & poisonings	Sleep	Self-report	Hours
751	sedentary_within_day_SD_L5	0.0561258	0.00598633	0.00313405	0.103607	321	0.174242	Genitourinary congenital anomalies	congenital anomalies	Physical activity	Physical activity variability	Fraction of time
389	total_sleep_mean_abs_dev	0.0561548	0.0385562	0.0201879	0.0480958	1629	0.174323	Hearing loss	sense organs	Sleep	Sleep	Hours
306	acceleration_L5_time_abs_dev	0.0561649	0.0182884	0.00957614	0.0256161	7393	0.174344	Other mental disorder	mental disorders	Diurnal rhythms	Phase	Hours
212	sedentary_peak_value_mean	0.0561713	-0.0163658	0.00856967	-0.206139	85	0.174354	Benign neoplasm of respiratory and intrathoracic organs	neoplasms	Physical activity	Physical activity	Hours
961	sedentary_RA	0.0561759	-0.016415	0.00859559	-0.104588	323	0.174359	Poisoning by other anti-infectives	injuries & poisonings	Diurnal rhythms	Amplitude
53	moderate_hourly_SD	0.0561909	-0.0103708	0.00543094	-0.205813	83	0.174396	Herpes zoster	infectious diseases	Physical activity	Physical activity variability	Fraction of time
593	MVPA_overall_M10	0.0562041	-0.00381012	0.00199537	-0.0364775	2794	0.174427	Hematuria	genitourinary	Physical activity	Physical activity	Fraction of time
218	sleep_peak_time_mean_abs_dev	0.0562244	-0.0225082	0.0117885	-0.0362046	2981	0.174472	Benign neoplasm of uterus	neoplasms	Diurnal rhythms	Phase	Hours
375	moderate_overall	0.0562248	0.00263342	0.00137924	0.0726791	644	0.174472	Disorders of lacrimal system	sense organs	Physical activity	Physical activity	Fraction of time
946	inactivity_peak_time_mean_abs_dev	0.056248	0.125982	0.0659886	0.190409	99	0.17453	Anaphylactic shock NOS	injuries & poisonings	Diurnal rhythms	Phase	Hours
766	MET_overall_M10	0.0562499	-0.0595447	0.0311895	-0.20643	79	0.17453	Neuralgia, neuritis, and radiculitis NOS	symptoms	Physical activity	Physical activity	MET
560	acceleration_hourly_SD_M10	0.0562561	-1.24672	0.653046	-0.0610532	894	0.17454	Intestinal obstruction without mention of hernia	digestive	Physical activity	Physical activity variability	Fraction of time
211	amplitude	0.0562643	-0.00463395	0.0024274	-0.0488586	1430	0.174555	Benign neoplasm of other parts of digestive system	neoplasms	Diurnal rhythms	Amplitude	g
416	tasks_light_peak_value_mean	0.0562734	-0.00782516	0.0040992	-0.0713068	716	0.174574	Cardiomegaly	circulatory system	Physical activity	Physical activity	Fraction of time
305	MET_peak_value_mean	0.0562838	-0.0804616	0.0421515	-0.210424	76	0.174597			Physical activity	Physical activity	MET
618	sleep_hourly_SD_L5	0.0563063	0.00364005	0.00190709	0.0399669	2366	0.174657	Genital prolapse	genitourinary	Sleep	Sleep	Fraction of time
363	acceleration_L5_time_abs_dev	0.0563096	0.16944	0.0887743	0.237331	64	0.174657	Chorioretinal inflammations, scars, and other disorders of choroid	sense organs	Diurnal rhythms	Phase	Hours
561	acceleration_within_day_SD	0.0563298	-0.321747	0.168586	-0.0303228	3695	0.17471	Symptoms involving digestive system	digestive	Physical activity	Physical activity variability	Fraction of time
870	MVPA_hourly_SD	0.0563357	-0.00284365	0.00149002	-0.0549551	1184	0.174718	Open wounds of head; neck; and trunk	injuries & poisonings	Physical activity	Physical activity variability	Fraction of time
189	temp_amplitude	0.0563621	-0.0577919	0.0302851	-0.0635493	850	0.17479	Cancer of urinary organs (incl. kidney and bladder)	neoplasms	Diurnal rhythms	Amplitude	Celsius
907	moderate_overall_M10	0.0563687	0.00736837	0.00386141	0.112518	275	0.174801	Injuries to the nervous system	injuries & poisonings	Physical activity	Physical activity	Fraction of time
153	acceleration_RA	0.0563717	-0.00410053	0.00214892	-0.0600818	935	0.174801	Colorectal cancer	neoplasms	Diurnal rhythms	Amplitude
803	MET_peak_time_mean_abs_dev	0.0563863	-0.139367	0.0730408	-0.120052	253	0.174836	Fracture of upper limb	injuries & poisonings	Diurnal rhythms	Phase	Hours
788	MET_peak_time_mean_abs_dev	0.056401	0.0538242	0.0282104	0.0463645	1750	0.174872	Syncope and collapse	symptoms	Diurnal rhythms	Phase	Hours
590	WASO_mean	0.0564049	0.0204779	0.0107331	0.108359	296	0.174875	Pyelonephritis	genitourinary	Sleep	Sleep	Hours
696	main_sleep_onset_mean_abs_dev	0.0564278	0.0420936	0.0220645	0.0563532	1156	0.174936	Psoriasis and related disorders	dermatologic	Diurnal rhythms	Phase	Hours
340	self_report_snoring	0.0564402	0.0178715	0.0093683	0.0372656	2538	0.174965	Migraine	neurological	Sleep	Self-report
477	acceleration_overall_L5	0.0564614	0.14929	0.0782649	0.0878878	474	0.175021	Epistaxis or throat hemorrhage	respiratory	Physical activity	Physical activity	g
335	MET_within_day_SD_L5	0.0564658	0.005251	0.00275288	0.115378	274	0.175024	Multiple sclerosis	neurological	Physical activity	Physical activity variability
652	main_sleep_offset_mean	0.0564774	-0.105931	0.0555379	-0.105798	335	0.175051	Malposition and malpresentation of fetus or obstruction	pregnancy complications	Diurnal rhythms	Phase	Hours past midnight
721	main_sleep_onset_mean	0.056487	0.0751885	0.0394216	0.0673738	809	0.175071	Spondylosis and allied disorders	musculoskeletal	Diurnal rhythms	Phase	Hours past midnight
738	total_sleep_mean	0.0564911	-0.192964	0.101173	-0.155686	150	0.175074	Other acquired musculoskeletal deformity	musculoskeletal	Sleep	Sleep	Hours
562	moderate_within_day_SD_M10	0.0564944	-0.0012665	0.000664048	-0.0239341	6990	0.175074	Diverticulosis and diverticulitis	digestive	Physical activity	Physical activity variability	Fraction of time
260	MET_within_day_SD_M10	0.056514	-0.0178763	0.00937362	-0.132459	204	0.175125	Protein-calorie malnutrition	endocrine/metabolic	Physical activity	Physical activity variability
316	temp_cosinor_rsquared	0.056526	-0.0330776	0.0173455	-0.224752	68	0.175153	Substance addiction and disorders	mental disorders	Diurnal rhythms	Amplitude
654	temp_L1_time	0.0565365	-0.375639	0.196988	-0.107876	325	0.175175	Other and unspecified complications of birth; puerperium affecting management of mother	pregnancy complications	Diurnal rhythms	Phase	Hours past midnight
979	phase_abs_dev	0.0565442	0.0469285	0.0246105	0.0739536	664	0.17519	Adverse drug events and drug allergies	injuries & poisonings	Diurnal rhythms	Phase	Hours
479	main_sleep_offset_mean	0.0565519	0.0694281	0.036411	0.0693409	769	0.175204	Other upper respiratory disease	respiratory	Diurnal rhythms	Phase	Hours past midnight
550	MVPA_hourly_SD	0.0565617	-0.00107309	0.000562794	-0.020738	10019	0.175224	Abdominal hernia	digestive	Physical activity	Physical activity variability	Fraction of time
565	sedentary_peak_time_mean_abs_dev	0.0565649	0.0464308	0.0243515	0.0343929	3271	0.175224	Anal and rectal conditions	digestive	Diurnal rhythms	Phase	Hours
255	walking_peak_value_mean	0.0565815	-0.0168824	0.00885487	-0.144502	171	0.175266	Disorders of adrenal glands	endocrine/metabolic	Physical activity	Physical activity	Hours
738	phase_abs_dev	0.0565927	0.0985849	0.0517106	0.155358	150	0.175291	Other acquired musculoskeletal deformity	musculoskeletal	Diurnal rhythms	Phase	Hours
451	walking_hourly_SD_M10	0.0565968	-0.00340002	0.00178343	-0.0700843	747	0.175294	Phlebitis and thrombophlebitis	circulatory system	Physical activity	Physical activity variability	Fraction of time
644	MET_within_day_SD_M10	0.0566024	0.019953	0.0104663	0.147847	166	0.175302	Anemia during pregnancy	pregnancy complications	Physical activity	Physical activity variability
251	acceleration_within_day_SD_L5	0.0566112	0.183554	0.0962862	0.146953	172	0.17531	Other disorders of pancreatic internal secretion	endocrine/metabolic	Physical activity	Physical activity variability	Fraction of time
669	MVPA_between_day_SD	0.0566113	0.0022575	0.00118421	0.0828511	549	0.17531	Complications of labor and delivery NEC	pregnancy complications	Physical activity	Physical activity variability	Fraction of time
966	MET_peak_value_mean	0.0566151	-0.0952504	0.049966	-0.2491	55	0.175312	Poisoning by anticonvulsants and anti-Parkinsonism drugs	injuries & poisonings	Physical activity	Physical activity	MET
871	self_report_sleep_duration_abs_dev	0.056627	0.0407729	0.0213895	0.0642869	873	0.175339	Open wounds of extremities	injuries & poisonings	Sleep	Self-report	Hours
202	temp_amplitude	0.0566344	-0.0739032	0.0387708	-0.0812656	513	0.175352	Cancer of other lymphoid, histiocytic tissue	neoplasms	Diurnal rhythms	Amplitude	Celsius
733	sleep_peak_time_mean_abs_dev	0.0566482	0.056356	0.0295669	0.0906491	440	0.175385	Other disorders of bone and cartilage	musculoskeletal	Diurnal rhythms	Phase	Hours
293	self_report_daytime_dozing	0.0566582	0.0166238	0.0087219	0.0998011	372	0.175405	Symptoms involving head and neck	mental disorders	Sleep	Self-report
681	acceleration_IV	0.0566609	0.0150662	0.00790483	0.0491801	1452	0.175405	Superficial cellulitis and abscess	dermatologic	Diurnal rhythms	Variability
575	sedentary_RA	0.0566668	-0.0104714	0.00549419	-0.0667182	795	0.175413	Other biliary tract disease	digestive	Diurnal rhythms	Amplitude
471	acceleration_peak_value_SD	0.0566813	-1.63029	0.85544	-0.0653983	785	0.175439	Nasal polyps	respiratory	Physical activity	Physical activity variability	Fraction of time
756	amplitude	0.0566814	-0.019479	0.0102209	-0.205379	79	0.175439	Other congenital musculoskeletal anomalies	congenital anomalies	Diurnal rhythms	Amplitude	g
53	sedentary_within_day_SD_L5	0.056694	-0.0118296	0.00620748	-0.204738	83	0.175468	Herpes zoster	infectious diseases	Physical activity	Physical activity variability	Fraction of time
872	other_sleep_mean	0.0567376	-0.141852	0.0744487	-0.198746	85	0.175593	Traumatic amputation	injuries & poisonings	Sleep	Sleep	Hours
591	sedentary_IV	0.0567612	0.0108818	0.00571169	0.0390579	2504	0.175657	Urinary tract infection	genitourinary	Diurnal rhythms	Variability
371	walking_hourly_SD	0.0567711	-0.00330515	0.00173489	-0.0724517	683	0.175662	Inflammation of the eye	sense organs	Physical activity	Physical activity variability	Fraction of time
212	MET_within_day_SD_L5	0.0567719	-0.00940213	0.00493525	-0.206589	84	0.175662	Benign neoplasm of respiratory and intrathoracic organs	neoplasms	Physical activity	Physical activity variability
1011	sleep_peak_quality_mean	0.0567724	-0.00447023	0.00234647	-0.0715609	679	0.175662	Complications of surgical and medical procedures		Sleep	Sleep	Hours
646	acceleration_overall	0.0567878	0.675431	0.354562	0.08292	478	0.175693	Other complications of pregnancy NEC	pregnancy complications	Physical activity	Physical activity	g
458	sedentary_hourly_SD	0.0567889	0.00150352	0.000789266	0.0476949	1598	0.175693	Hypotension	circulatory system	Physical activity	Physical activity variability	Fraction of time
478	sleep_peak_quality_mean	0.0568097	-0.0127821	0.00671045	-0.20462	83	0.175748	Throat pain	respiratory	Sleep	Sleep	Hours
479	sedentary_hourly_SD_L5	0.0568136	0.00569145	0.00298799	0.0677055	773	0.17575	Other upper respiratory disease	respiratory	Physical activity	Physical activity variability	Fraction of time
705	tasks_light_peak_value_mean	0.0568309	-0.0159687	0.00838407	-0.145514	166	0.175794	Disorders of sweat glands	dermatologic	Physical activity	Physical activity	Fraction of time
1011	acceleration_L5_time_abs_dev	0.0568468	0.0525223	0.0275777	0.0735668	680	0.175834	Complications of surgical and medical procedures		Diurnal rhythms	Phase	Hours
647	MET_overall	0.0568602	0.0334233	0.0175504	0.204195	82	0.175865	Infectious and parasitic complications affecting pregnancy	pregnancy complications	Physical activity	Physical activity	MET
537	sleep_IV	0.0568743	0.0174586	0.00916796	0.0705946	695	0.175888	Other disorders of stomach and duodenum	digestive	Diurnal rhythms	Variability
540	MVPA_overall	0.0568752	0.00314115	0.0016495	0.0549325	1167	0.175888	Appendiceal conditions	digestive	Physical activity	Physical activity	Fraction of time
624	sleep_within_day_SD_L5	0.0568793	0.00336654	0.00176789	0.0549733	1172	0.175888	Symptoms involving female genital tract	genitourinary	Sleep	Sleep
500	main_sleep_onset_mean_abs_dev	0.0568801	0.175517	0.0921705	0.234975	67	0.175888	Lung disease due to external agents	respiratory	Diurnal rhythms	Phase	Hours
526	MVPA_IV	0.0568922	-0.0351291	0.0184485	-0.126194	222	0.175915	Diseases of the jaws	digestive	Diurnal rhythms	Variability
382	inactivity_peak_time_mean_abs_dev	0.0569061	0.154201	0.080985	0.233059	65	0.175949	Otalgia	sense organs	Diurnal rhythms	Phase	Hours
112	sedentary_RA	0.056953	-0.0132296	0.00694939	-0.0842919	492	0.17608	Candidiasis	infectious diseases	Diurnal rhythms	Amplitude
854	sedentary_RA	0.0569549	-0.0143089	0.0075164	-0.0911686	423	0.17608	Complications of cardiac/vascular device, implant, and graft	injuries & poisonings	Diurnal rhythms	Amplitude
605	inactivity_peak_time_mean	0.0569663	-0.149082	0.0783156	-0.153289	156	0.176105	Erectile dysfunction [ED]	genitourinary	Diurnal rhythms	Phase	Hours past midnight
939	sedentary_overall	0.0569776	0.00295925	0.00155463	0.0385641	2347	0.176131	Atopic/contact dermatitis due to other or unspecified	dermatologic	Physical activity	Physical activity	Fraction of time
286	moderate_hourly_SD_M10	0.0569906	0.00826701	0.00434325	0.137396	187	0.176161	Coagulation defects	hematopoietic	Physical activity	Physical activity variability	Fraction of time
359	main_sleep_onset_SD	0.0570228	0.138483	0.0727645	0.205956	88	0.176251	Muscular dystrophies and other myopathies	neurological	Diurnal rhythms	Phase Variability	Hours
700	tasks_light_overall_M10	0.0570391	0.0162626	0.00854555	0.251265	56	0.176291	Corns and callosities	dermatologic	Physical activity	Physical activity	Fraction of time
418	moderate_between_day_SD	0.0570459	-0.000534778	0.00028102	-0.0266318	5431	0.176302	Nonspecific chest pain	circulatory system	Physical activity	Physical activity variability	Fraction of time
474	self_report_snoring	0.0570602	-0.0298652	0.0156947	-0.0622748	872	0.176337	Acute and chronic tonsillitis	respiratory	Sleep	Self-report
521	acceleration_L5_time	0.0570888	0.0849019	0.0446226	0.0731976	688	0.176415	Diseases of hard tissues of teeth	digestive	Diurnal rhythms	Phase	Hours past midnight
351	acceleration_peak_time_mean	0.0571659	0.0764121	0.0401731	0.0403102	2244	0.176638	Other peripheral nerve disorders	neurological	Diurnal rhythms	Phase	Hours past midnight
379	sedentary_within_day_SD	0.0571673	0.00178876	0.000940434	0.0518606	1363	0.176638	Other disorders of eye	sense organs	Physical activity	Physical activity variability	Fraction of time
348	acceleration_hourly_SD	0.0571708	-1.60488	0.843768	-0.110989	261	0.176639	Other conditions of brain	neurological	Physical activity	Physical activity variability	Fraction of time
574	sedentary_peak_time_mean_abs_dev	0.0572071	-0.0442923	0.0232902	-0.0328089	3682	0.176742	Cholelithiasis and cholecystitis	digestive	Diurnal rhythms	Phase	Hours
285	moderate_peak_value_mean	0.0572142	-0.00436557	0.00229561	-0.0372648	2588	0.176754	Other anemias	hematopoietic	Physical activity	Physical activity	Hours
253	amplitude	0.0572362	-0.0129099	0.00678919	-0.136117	177	0.176812	Disorders of the pituitary gland and its hypothalamic control	endocrine/metabolic	Diurnal rhythms	Amplitude	g
625	acceleration_overall_M10	0.057244	-1.1951	0.628509	-0.0798938	518	0.176826	Pain and other symptoms associated with female genital organs	genitourinary	Physical activity	Physical activity	g
636	num_wakings_mean	0.057254	-0.0769011	0.0404445	-0.0850933	488	0.176847	Early or threatened labor; hemorrhage in early pregnancy	pregnancy complications	Sleep	Sleep
149	acceleration_RA	0.057261	-0.0129259	0.00679828	-0.189392	92	0.176859	Cancer of larynx, pharynx, nasal cavities	neoplasms	Diurnal rhythms	Amplitude
159	walking_overall	0.0572661	-0.00251618	0.00132339	-0.0572024	1117	0.176865	Malignant neoplasm of other and ill-defined sites within the digestive organs and peritoneum	neoplasms	Physical activity	Physical activity	Hours
317	self_report_snoring	0.0572717	0.0185559	0.00975974	0.0386926	2361	0.176872	Alcohol-related disorders	mental disorders	Sleep	Self-report
1004	moderate_overall_M10	0.057277	0.0116611	0.00613349	0.178071	106	0.176879	Other signs and symptoms involving emotional state		Physical activity	Physical activity	Fraction of time
791	temp_phase	0.0572857	0.927894	0.488068	0.181471	108	0.176892	Gangrene	symptoms	Diurnal rhythms	Phase	Hours past midnight
854	phase	0.0572877	0.0890782	0.0468551	0.0922629	422	0.176892	Complications of cardiac/vascular device, implant, and graft	injuries & poisonings	Diurnal rhythms	Phase	Hours past midnight
1015	temp_phase	0.0573047	0.396599	0.208625	0.077564	603	0.176926	Effects of other external causes		Diurnal rhythms	Phase	Hours past midnight
600	temp_within_day_SD	0.0573089	-0.0217978	0.0114666	-0.0350053	3282	0.176926	Hyperplasia of prostate	genitourinary	Diurnal rhythms	Variability	Celsius
561	temp_RA	0.0573118	0.0010044	0.000528363	0.0312464	3698	0.176926	Symptoms involving digestive system	digestive	Diurnal rhythms	Amplitude
473	inactivity_peak_time_mean	0.0573126	0.0854471	0.0449497	0.0878586	476	0.176926	Diseases of the larynx and vocal cords	respiratory	Diurnal rhythms	Phase	Hours past midnight
477	main_sleep_onset_SD	0.0573144	0.0589407	0.0310061	0.0876584	472	0.176926	Epistaxis or throat hemorrhage	respiratory	Diurnal rhythms	Phase Variability	Hours
402	self_report_daytime_dozing	0.0573175	-0.0203844	0.0107234	-0.122378	245	0.176926	Elevated blood pressure reading without diagnosis of hypertension	circulatory system	Sleep	Self-report
590	MVPA_within_day_SD_M10	0.0573278	-0.00517187	0.00272084	-0.110447	297	0.176948	Pyelonephritis	genitourinary	Physical activity	Physical activity variability	Fraction of time
749	sedentary_IV	0.0573358	0.0624086	0.0328333	0.224003	74	0.176963	Congenital anomalies of face and neck	congenital anomalies	Diurnal rhythms	Variability
593	sleep_within_day_SD_L5	0.0573707	0.00219463	0.00115476	0.0358369	2794	0.177051	Hematuria	genitourinary	Sleep	Sleep
798	tasks_light_peak_value_mean	0.0573708	-0.00668499	0.00351748	-0.060917	983	0.177051	Malaise and fatigue	symptoms	Physical activity	Physical activity	Fraction of time
598	acceleration_overall_M10	0.0573788	-1.04325	0.54895	-0.0697427	682	0.177066	Abnormal findings on examination of urine	genitourinary	Physical activity	Physical activity	g
41	moderate_within_day_SD	0.0574171	-0.00176696	0.000929904	-0.0387381	2372	0.177174	Bacterial infection NOS	infectious diseases	Physical activity	Physical activity variability	Fraction of time
218	moderate_hourly_SD_M10	0.0574265	-0.00213463	0.00112344	-0.035477	2987	0.177193	Benign neoplasm of uterus	neoplasms	Physical activity	Physical activity variability	Fraction of time
451	self_report_snoring	0.057451	-0.0335663	0.0176674	-0.0699922	696	0.177259	Phlebitis and thrombophlebitis	circulatory system	Sleep	Self-report
645	moderate_hourly_SD	0.0574607	0.00577721	0.00304092	0.114651	263	0.177268	Late pregnancy and failed induction	pregnancy complications	Physical activity	Physical activity variability	Fraction of time
497	walking_overall	0.0574615	-0.00814493	0.00428722	-0.185165	104	0.177268	Bronchitis	respiratory	Physical activity	Physical activity	Hours
619	acceleration_RA	0.0574634	-0.00295925	0.00155766	-0.0433595	1850	0.177268	Noninflammatory female genital disorders	genitourinary	Diurnal rhythms	Amplitude
456	acceleration_during_main_sleep_mean	0.0574712	-0.117002	0.0615886	-0.240525	64	0.177282	Chronic venous insufficiency [CVI]	circulatory system	Sleep	Sleep	g
663	MVPA_overall_M10	0.0575286	0.0173982	0.00916029	0.166567	126	0.177449	Umbilical cord complications during labor and delivery	pregnancy complications	Physical activity	Physical activity	Fraction of time
291	acceleration_L5_time_abs_dev	0.057537	0.122214	0.0643486	0.171182	125	0.177458	Other specified nonpsychotic and/or transient mental disorders	mental disorders	Diurnal rhythms	Phase	Hours
260	moderate_within_day_SD_M10	0.0575376	-0.00690613	0.00363627	-0.130512	204	0.177458	Protein-calorie malnutrition	endocrine/metabolic	Physical activity	Physical activity variability	Fraction of time
835	acceleration_peak_value_SD	0.0575513	1.63399	0.860387	0.0655466	772	0.17749	Internal derangement of knee	injuries & poisonings	Physical activity	Physical activity variability	Fraction of time
276	self_report_sleep_duration_abs_dev	0.0575721	0.0286324	0.0150778	0.0451449	1825	0.177538	Disorders of fluid, electrolyte, and acid-base balance	endocrine/metabolic	Sleep	Self-report	Hours
557	tasks_light_hourly_SD	0.0575733	0.00373366	0.00196615	0.0783219	575	0.177538	Intestinal malabsorption (non-celiac)	digestive	Physical activity	Physical activity variability	Fraction of time
595	temp_RA	0.0575865	0.00263738	0.00138892	0.0820479	509	0.177569	Hydronephrosis	genitourinary	Diurnal rhythms	Amplitude
559	self_report_sleep_duration	0.0575992	0.106113	0.0558849	0.108153	309	0.177598	Ileostomy status	digestive	Sleep	Self-report	Hours
303	moderate_hourly_SD_M10	0.0576276	-0.0115906	0.00610499	-0.192633	96	0.177676	Psychogenic and somatoform disorders	mental disorders	Physical activity	Physical activity variability	Fraction of time
871	acceleration_peak_time_mean	0.0576342	0.120124	0.0632728	0.0633695	875	0.177686	Open wounds of extremities	injuries & poisonings	Diurnal rhythms	Phase	Hours past midnight
622	acceleration_hourly_SD_M10	0.0576398	-0.795658	0.419107	-0.0389643	2264	0.177694	Polyp of female genital organs	genitourinary	Physical activity	Physical activity variability	Fraction of time
593	acceleration_hourly_SD_M10	0.0576766	-0.714471	0.376398	-0.0349885	2782	0.177798	Hematuria	genitourinary	Physical activity	Physical activity variability	Fraction of time
277	walking_within_day_SD_M10	0.0576931	-0.00428859	0.00225946	-0.0919179	424	0.177838	Other disorders of metabolism	endocrine/metabolic	Physical activity	Physical activity variability	Fraction of time
402	acceleration_hourly_SD_M10	0.0577351	-2.06342	1.08731	-0.101048	319	0.177944	Elevated blood pressure reading without diagnosis of hypertension	circulatory system	Physical activity	Physical activity variability	Fraction of time
669	acceleration_overall_L5	0.0577365	-0.140554	0.0740643	-0.082745	549	0.177944	Complications of labor and delivery NEC	pregnancy complications	Physical activity	Physical activity	g
296	acceleration_during_main_sleep_mean	0.0577369	-0.0161964	0.00853465	-0.0332954	3474	0.177944	Mood disorders	mental disorders	Sleep	Sleep	g
634	self_report_getting_up_in_morning	0.0577422	0.030529	0.016087	0.105327	298	0.177951	Miscarriage; stillbirth	pregnancy complications	Sleep	Self-report
615	total_sleep_mean	0.0577491	0.0699493	0.0368614	0.056436	1157	0.177962	Endometriosis	genitourinary	Sleep	Sleep	Hours
385	sedentary_overall_L5	0.057772	0.00819089	0.00431677	0.15791	137	0.178023	Other disorders of middle ear and mastoid	sense organs	Physical activity	Physical activity	Fraction of time
559	cosinor_rsquared	0.0577755	-0.00927038	0.00488575	-0.104355	311	0.178024	Ileostomy status	digestive	Diurnal rhythms	Amplitude
751	self_report_daytime_dozing	0.0577883	0.0201678	0.0106295	0.121078	248	0.178053	Genitourinary congenital anomalies	congenital anomalies	Sleep	Self-report
262	MVPA_overall	0.0578165	0.0105248	0.00554776	0.184057	103	0.17813	Mineral deficiency NEC	endocrine/metabolic	Physical activity	Physical activity	Fraction of time
710	temp_within_day_SD	0.0578472	-0.101415	0.0534639	-0.162864	127	0.178204	Osteomyelitis, periostitis, and other infections involving bone	musculoskeletal	Diurnal rhythms	Variability	Celsius
568	sleep_hourly_SD	0.0578488	-0.00112001	0.000590453	-0.0610419	894	0.178204	Other disorders of peritoneum	digestive	Sleep	Sleep variability	Fraction of time
361	total_sleep_mean	0.05785	-0.0752935	0.0396936	-0.0607477	976	0.178204	Retinal detachments and defects	sense organs	Sleep	Sleep	Hours
290	temp_IV	0.0578573	0.0295102	0.0155578	0.0792751	544	0.178217	Delirium dementia and amnestic and other cognitive disorders	mental disorders	Diurnal rhythms	Variability
1009	acceleration_peak_time_mean_abs_dev	0.057863	0.059727	0.0314889	0.0519169	1371	0.178224	Injury, NOS		Diurnal rhythms	Phase	Hours
428	moderate_between_day_SD	0.0578735	-0.00112446	0.000592853	-0.0559977	1152	0.178247	Congestive heart failure; nonhypertensive	circulatory system	Physical activity	Physical activity variability	Fraction of time
447	moderate_between_day_SD	0.0578785	-0.00250356	0.00131999	-0.124677	222	0.178252	Other disorders of arteries and arterioles	circulatory system	Physical activity	Physical activity variability	Fraction of time
214	temp_phase	0.0578957	-0.266395	0.140465	-0.0520995	1332	0.178295	Lipoma	neoplasms	Diurnal rhythms	Phase	Hours past midnight
447	moderate_within_day_SD	0.0579017	-0.00563135	0.00296938	-0.123459	222	0.178304	Other disorders of arteries and arterioles	circulatory system	Physical activity	Physical activity variability	Fraction of time
729	temp_amplitude	0.0579161	-0.0616757	0.0325231	-0.0678201	729	0.178339	Other disorders of soft tissues	musculoskeletal	Diurnal rhythms	Amplitude	Celsius
158	main_sleep_duration_mean_abs_dev	0.0579343	-0.0883001	0.0465662	-0.129026	214	0.178385	Neoplasm of unspecified nature of digestive system	neoplasms	Sleep	Sleep	Hours
575	moderate_overall	0.0579513	-0.00236699	0.00124835	-0.065326	795	0.178427	Other biliary tract disease	digestive	Physical activity	Physical activity	Fraction of time
451	acceleration_overall	0.0579671	-0.533166	0.281209	-0.0654547	747	0.178466	Phlebitis and thrombophlebitis	circulatory system	Physical activity	Physical activity	g
8	acceleration_overall_L5	0.0579753	0.124536	0.0656866	0.0733154	675	0.178481	Intestinal infection	infectious diseases	Physical activity	Physical activity	g
558	self_report_daytime_dozing	0.0579787	0.00736553	0.00388498	0.0442191	1922	0.178482	Noninfectious gastroenteritis	digestive	Sleep	Self-report
253	walking_within_day_SD	0.0579946	-0.00625908	0.0033016	-0.141461	177	0.178521	Disorders of the pituitary gland and its hypothalamic control	endocrine/metabolic	Physical activity	Physical activity variability	Fraction of time
270	acceleration_overall_M10	0.0579979	-2.1573	1.13797	-0.144219	156	0.178521	Disorders of protein plasma/amino-acid transport and metabolism	endocrine/metabolic	Physical activity	Physical activity	g
512	main_sleep_offset_mean	0.0580152	0.0437714	0.0230908	0.0437164	1958	0.178558	Other symptoms of respiratory system	respiratory	Diurnal rhythms	Phase	Hours past midnight
586	MET_hourly_SD_M10	0.0580163	-0.00898659	0.00474075	-0.0589496	1033	0.178558	Other disorders of the kidney and ureters	genitourinary	Physical activity	Physical activity variability
653	main_sleep_offset_mean	0.0580523	-0.108397	0.0571916	-0.108261	311	0.178659	Problems associated with amniotic cavity and membranes	pregnancy complications	Diurnal rhythms	Phase	Hours past midnight
502	sleep_IV	0.05806	0.0310461	0.0163808	0.125536	220	0.178665	Postinflammatory pulmonary fibrosis	respiratory	Diurnal rhythms	Variability
433	temp_within_day_SD	0.0580608	-0.0250156	0.0131989	-0.0401728	2203	0.178665	Cerebrovascular disease	circulatory system	Diurnal rhythms	Variability	Celsius
600	MET_overall	0.058087	-0.00572951	0.00302337	-0.0350036	3282	0.178736	Hyperplasia of prostate	genitourinary	Physical activity	Physical activity	MET
587	sleep_hourly_SD_L5	0.0580909	0.019833	0.0104657	0.217761	74	0.178738	Kidney replaced by transpant	genitourinary	Sleep	Sleep	Fraction of time
994	moderate_peak_value_mean	0.0581072	-0.00769036	0.00405841	-0.0656455	796	0.178778	Sepsis and SIRS	injuries & poisonings	Physical activity	Physical activity	Hours
520	MET_overall	0.0581119	-0.0135949	0.00717453	-0.0830561	495	0.17878	Disorders of tooth development	digestive	Physical activity	Physical activity	MET
728	acceleration_during_main_sleep_mean	0.0581146	0.032503	0.0171532	0.0668175	810	0.17878	Disorders of muscle, ligament, and fascia	musculoskeletal	Sleep	Sleep	g
747	acceleration_during_main_sleep_mean	0.0581174	-0.0362263	0.0191184	-0.0744715	651	0.17878	Cardiac and circulatory congenital anomalies	congenital anomalies	Sleep	Sleep	g
342	MET_overall_L5	0.0581291	0.00498844	0.00263276	0.118172	262	0.178806	Hemiplegia	neurological	Physical activity	Physical activity	MET
53	sleep_within_day_SD_L5	0.0581329	-0.0124984	0.0065964	-0.20409	83	0.178808	Herpes zoster	infectious diseases	Sleep	Sleep
117	sedentary_peak_time_mean	0.0581441	-0.575817	0.303919	-0.246959	57	0.178833	Mycoses	infectious diseases	Diurnal rhythms	Phase	Hours past midnight
342	acceleration_hourly_SD_M10	0.0581767	-2.32282	1.22615	-0.113751	262	0.178923	Hemiplegia	neurological	Physical activity	Physical activity variability	Fraction of time
531	temp_amplitude	0.0581826	-0.0397605	0.020989	-0.0437216	1797	0.178932	Peptic ulcer (excl. esophageal)	digestive	Diurnal rhythms	Amplitude	Celsius
872	MVPA_overall_M10	0.0581886	0.020953	0.011061	0.2006	85	0.178934	Traumatic amputation	injuries & poisonings	Physical activity	Physical activity	Fraction of time
81	sedentary_within_day_SD_L5	0.0581898	0.00730339	0.00385546	0.126402	210	0.178934	Infection/inflammation of internal prosthetic device; implant; and graft	infectious diseases	Physical activity	Physical activity variability	Fraction of time
337	MVPA_overall_M10	0.0582158	-0.0275814	0.0145617	-0.26406	51	0.179004	Disorders of the autonomic nervous system	neurological	Physical activity	Physical activity	Fraction of time
242	tasks_light_within_day_SD	0.0582262	0.00287855	0.00151981	0.0655813	832	0.179026	Thyrotoxicosis with or without goiter	endocrine/metabolic	Physical activity	Physical activity variability	Fraction of time
356	temp_cosinor_rsquared	0.0582404	-0.0261869	0.0138268	-0.177932	107	0.17906	Hereditary and idiopathic peripheral neuropathy	neurological	Diurnal rhythms	Amplitude
444	sedentary_peak_value_mean	0.0582845	0.0121794	0.00643194	0.153408	147	0.179179	Arterial embolism and thrombosis	circulatory system	Physical activity	Physical activity	Hours
872	acceleration_overall_M10	0.0582856	2.89868	1.5308	0.193781	85	0.179179	Traumatic amputation	injuries & poisonings	Physical activity	Physical activity	g
350	acceleration_L5_time	0.0583145	0.0804923	0.042513	0.0693959	774	0.179258	Abnormal movement	neurological	Diurnal rhythms	Phase	Hours past midnight
374	acceleration_within_day_SD	0.058322	-0.464483	0.24533	-0.0437748	1685	0.179271	Other disorders of eyelids	sense organs	Physical activity	Physical activity variability	Fraction of time
507	self_report_snoring	0.0583269	-0.0227178	0.0119993	-0.0473711	1520	0.179276	Pleurisy; pleural effusion	respiratory	Sleep	Self-report
415	acceleration_between_day_SD_M10	0.0583361	-0.577959	0.305282	-0.0561547	1094	0.179287	Pulmonary heart disease	circulatory system	Physical activity	Physical activity variability	Fraction of time
527	sleep_peak_quality_mean	0.0583369	-0.0100308	0.00529835	-0.160576	131	0.179287	Diseases of the salivary glands	digestive	Sleep	Sleep	Hours
687	sedentary_overall	0.058342	0.00424044	0.00223988	0.0552602	1106	0.179293	Symptoms affecting skin	dermatologic	Physical activity	Physical activity	Fraction of time
663	MET_within_day_SD_M10	0.0583586	0.0225185	0.0118955	0.166856	126	0.179334	Umbilical cord complications during labor and delivery	pregnancy complications	Physical activity	Physical activity variability
394	sedentary_peak_time_mean	0.0583622	-0.114333	0.0603977	-0.0490357	1468	0.179335	Rheumatic disease of the heart valves	circulatory system	Diurnal rhythms	Phase	Hours past midnight
180	main_sleep_duration_mean	0.0583781	-0.0963371	0.0508945	-0.0910829	429	0.179374	Cervical cancer and dysplasia	neoplasms	Sleep	Sleep	Hours
614	tasks_light_peak_value_mean	0.0583861	0.0061778	0.00326381	0.0562952	1142	0.179389	Inflammatory diseases of female pelvic organs	genitourinary	Physical activity	Physical activity	Fraction of time
443	main_sleep_onset_mean	0.0583945	0.0701288	0.0370511	0.06284	918	0.179405	Peripheral vascular disease	circulatory system	Diurnal rhythms	Phase	Hours past midnight
272	self_report_getting_up_in_morning	0.0584005	0.0087434	0.00461936	0.0301654	4743	0.179413	Disorders of lipoid metabolism	endocrine/metabolic	Sleep	Self-report
350	main_sleep_onset_mean	0.0584046	0.0768642	0.0406113	0.0688754	775	0.179415	Abnormal movement	neurological	Diurnal rhythms	Phase	Hours past midnight
288	MVPA_within_day_SD	0.0584074	-0.00341362	0.00180361	-0.0667107	788	0.179415	Diseases of white blood cells	hematopoietic	Physical activity	Physical activity variability	Fraction of time
598	temp_L1_time_abs_dev	0.0584193	-0.161441	0.0853027	-0.0721147	682	0.179433	Abnormal findings on examination of urine	genitourinary	Diurnal rhythms	Phase	Hours
365	other_sleep_mean	0.05842	0.0327086	0.0172827	0.0458274	1657	0.179433	Glaucoma	sense organs	Sleep	Sleep	Hours
450	inactivity_peak_value_mean	0.0584306	0.18934	0.100048	0.133634	199	0.179451	Noninfectious disorders of lymphatic channels	circulatory system	Sleep	Sleep
789	moderate_between_day_SD	0.058432	-0.000802514	0.000424055	-0.039965	2246	0.179451	Nausea and vomiting	symptoms	Physical activity	Physical activity variability	Fraction of time
150	walking_overall	0.0584502	-0.00733666	0.00387703	-0.16679	129	0.179488	Cancer of esophagus	neoplasms	Physical activity	Physical activity	Hours
716	sedentary_peak_time_mean	0.0584507	0.057372	0.0303181	0.024606	6533	0.179488	Other arthropathies	musculoskeletal	Diurnal rhythms	Phase	Hours past midnight
735	MVPA_within_day_SD_M10	0.0584747	0.00203448	0.00107522	0.0434469	1942	0.179547	Acquired foot deformities	musculoskeletal	Physical activity	Physical activity variability	Fraction of time
331	main_sleep_duration_mean_abs_dev	0.0584762	0.0895895	0.0473482	0.13091	209	0.179547	Other cerebral degenerations	neurological	Sleep	Sleep	Hours
559	walking_hourly_SD	0.0584799	-0.00486354	0.00257043	-0.106613	311	0.179548	Ileostomy status	digestive	Physical activity	Physical activity variability	Fraction of time
990	MET_within_day_SD_L5	0.0584861	0.00264133	0.001396	0.0580368	1049	0.179557	Effects radiation NOS	injuries & poisonings	Physical activity	Physical activity variability
288	tasks_light_hourly_SD	0.0584948	-0.00319494	0.00168866	-0.0670212	788	0.179566	Diseases of white blood cells	hematopoietic	Physical activity	Physical activity variability	Fraction of time
703	self_report_sleep_duration_abs_dev	0.0584963	0.0794689	0.0420028	0.125299	228	0.179566	Diseases of nail, NOS	dermatologic	Sleep	Self-report	Hours
1008	inactivity_peak_time_mean	0.0585003	-0.245531	0.129776	-0.25246	56	0.179566	Crushing or internal injury to organs		Diurnal rhythms	Phase	Hours past midnight
600	temp_amplitude	0.0585018	-0.0314949	0.0166468	-0.0346325	3282	0.179566	Hyperplasia of prostate	genitourinary	Diurnal rhythms	Amplitude	Celsius
781	self_report_sleeplessness	0.0585465	0.0605961	0.0320336	0.121237	225	0.179693	Symptoms involving nervous and musculoskeletal systems	symptoms	Sleep	Self-report
526	phase	0.0585593	-0.121884	0.064437	-0.126241	222	0.179723	Diseases of the jaws	digestive	Diurnal rhythms	Phase	Hours past midnight
195	sleep_IV	0.0585641	0.00739225	0.00390817	0.0298908	4096	0.179727	Cancer, suspected or other	neoplasms	Diurnal rhythms	Variability
737	phase	0.0585723	0.133789	0.0707348	0.138573	189	0.179743	Curvature of spine	musculoskeletal	Diurnal rhythms	Phase	Hours past midnight
835	walking_peak_value_mean	0.0585859	-0.00792522	0.00419031	-0.0678345	773	0.179775	Internal derangement of knee	injuries & poisonings	Physical activity	Physical activity	Hours
710	acceleration_L5_time	0.0585943	0.195268	0.103248	0.168349	127	0.17979	Osteomyelitis, periostitis, and other infections involving bone	musculoskeletal	Diurnal rhythms	Phase	Hours past midnight
597	acceleration_peak_value_mean	0.0586	-1.8754	0.991639	-0.0644961	773	0.179797	Other disorders of urethra and urinary tract	genitourinary	Physical activity	Physical activity	g
356	MVPA_between_day_SD	0.0586055	-0.00497526	0.00263078	-0.182594	107	0.179797	Hereditary and idiopathic peripheral neuropathy	neurological	Physical activity	Physical activity variability	Fraction of time
619	acceleration_L5_time_abs_dev	0.0586062	-0.0322865	0.0170723	-0.045223	1850	0.179797	Noninflammatory female genital disorders	genitourinary	Diurnal rhythms	Phase	Hours
722	sleep_peak_time_mean_abs_dev	0.058611	0.0211443	0.0111808	0.0340108	3221	0.179802	Intervertebral disc disorders	musculoskeletal	Diurnal rhythms	Phase	Hours
577	acceleration_L5_time	0.0586247	0.104044	0.0550199	0.0897011	451	0.179834	Diseases of pancreas	digestive	Diurnal rhythms	Phase	Hours past midnight
625	sleep_within_day_SD_M10	0.0586313	0.0054643	0.00288967	0.0819119	518	0.179844	Pain and other symptoms associated with female genital organs	genitourinary	Sleep	Sleep variability
145	self_report_sleep_duration_abs_dev	0.0586372	0.101508	0.0536812	0.160048	137	0.179853	Cancer of mouth	neoplasms	Sleep	Self-report	Hours
344	inactivity_peak_time_mean_abs_dev	0.0586417	0.124759	0.0659786	0.188561	108	0.179855	Other paralytic syndromes	neurological	Diurnal rhythms	Phase	Hours
765	temp_amplitude	0.0586446	-0.158627	0.0838906	-0.17443	109	0.179855	Cervical radiculitis	symptoms	Diurnal rhythms	Amplitude	Celsius
961	sedentary_overall_L5	0.0586832	0.00536745	0.00283903	0.103478	322	0.179964	Poisoning by other anti-infectives	injuries & poisonings	Physical activity	Physical activity	Fraction of time
1001	sleep_peak_quality_SD	0.0586895	0.0055517	0.00293656	0.13271	196	0.179973	Foreign body injury		Sleep	Sleep variability	Hours
600	main_sleep_duration_mean	0.0586941	0.0377528	0.0199696	0.0356937	3282	0.179978	Hyperplasia of prostate	genitourinary	Sleep	Sleep	Hours
686	MVPA_between_day_SD	0.0587148	-0.00175592	0.000928881	-0.0644428	855	0.180019	Other local infections of skin and subcutaneous tissue	dermatologic	Physical activity	Physical activity variability	Fraction of time
352	mesor	0.0587151	-0.00974609	0.0051557	-0.106075	291	0.180019	Disorders of other cranial nerves	neurological	Physical activity	Physical activity	g
53	moderate_within_day_SD_M10	0.0587172	-0.0108542	0.00574194	-0.205122	83	0.180019	Herpes zoster	infectious diseases	Physical activity	Physical activity variability	Fraction of time
720	sedentary_IV	0.0587566	0.0351066	0.0185745	0.126008	227	0.18013	Spinal stenosis	musculoskeletal	Diurnal rhythms	Variability
615	tasks_light_overall	0.0587682	-0.00206733	0.00109385	-0.0556597	1157	0.180155	Endometriosis	genitourinary	Physical activity	Physical activity	Hours
594	sleep_overall_L5	0.0587715	-0.00283307	0.00149903	-0.0489298	1481	0.180155	Urinary calculus	genitourinary	Sleep	Sleep	Fraction of time
476	acceleration_within_day_SD	0.0587839	-0.283179	0.149843	-0.0266879	4712	0.180183	Allergic rhinitis	respiratory	Physical activity	Physical activity variability	Fraction of time
157	sleep_IV	0.058801	0.0427694	0.0226328	0.172939	112	0.180223	Pancreatic cancer	neoplasms	Diurnal rhythms	Variability
459	self_report_getting_up_in_morning	0.0588034	0.0142022	0.00751535	0.0489985	1398	0.180223	Other disorders of circulatory system	circulatory system	Sleep	Self-report
835	sedentary_overall_L5	0.0588147	0.00346225	0.00183226	0.0667478	770	0.180225	Internal derangement of knee	injuries & poisonings	Physical activity	Physical activity	Fraction of time
695	acceleration_peak_time_mean	0.0588187	-0.127109	0.0672682	-0.0670544	772	0.180225	Erythematous conditions	dermatologic	Diurnal rhythms	Phase	Hours past midnight
269	MVPA_hourly_SD_M10	0.0588192	-0.0105508	0.00558371	-0.222385	69	0.180225	Proteinuria	endocrine/metabolic	Physical activity	Physical activity variability	Fraction of time
371	acceleration_hourly_SD_M10	0.0588197	-1.40028	0.741058	-0.0685735	683	0.180225	Inflammation of the eye	sense organs	Physical activity	Physical activity variability	Fraction of time
402	MVPA_overall	0.0588216	-0.00596729	0.00315804	-0.104356	319	0.180225	Elevated blood pressure reading without diagnosis of hypertension	circulatory system	Physical activity	Physical activity	Fraction of time
275	self_report_daytime_dozing	0.0588235	0.0145584	0.00770467	0.0874015	474	0.180225	Disorders of mineral metabolism	endocrine/metabolic	Sleep	Self-report
151	phase	0.0588319	-0.195988	0.103726	-0.202994	88	0.180241	Cancer of stomach	neoplasms	Diurnal rhythms	Phase	Hours past midnight
738	self_report_snoring	0.0588462	0.0744372	0.0393978	0.155216	137	0.18027	Other acquired musculoskeletal deformity	musculoskeletal	Sleep	Self-report
804	temp_phase_abs_dev	0.0588478	-0.765195	0.405002	-0.177556	110	0.18027	Fracture of hand or wrist	injuries & poisonings	Diurnal rhythms	Phase	Hours
478	acceleration_during_main_sleep_mean	0.0588518	0.100975	0.0534447	0.207577	83	0.180273	Throat pain	respiratory	Sleep	Sleep	g
738	sedentary_overall_L5	0.05887	0.00790108	0.00418225	0.152323	148	0.180318	Other acquired musculoskeletal deformity	musculoskeletal	Physical activity	Physical activity	Fraction of time
253	MVPA_hourly_SD_M10	0.0588851	-0.00663042	0.00350987	-0.139753	177	0.180355	Disorders of the pituitary gland and its hypothalamic control	endocrine/metabolic	Physical activity	Physical activity variability	Fraction of time
426	moderate_hourly_SD	0.0589146	-0.00215553	0.00114118	-0.0427772	1935	0.180427	Cardiac conduction disorders	circulatory system	Physical activity	Physical activity variability	Fraction of time
112	moderate_between_day_SD_M10	0.0589151	-0.0032951	0.00174449	-0.0844599	492	0.180427	Candidiasis	infectious diseases	Physical activity	Physical activity variability	Fraction of time
514	moderate_hourly_SD_M10	0.0589212	-0.00510073	0.00270049	-0.0847727	483	0.180431	Abnormal findings examination of lungs	respiratory	Physical activity	Physical activity variability	Fraction of time
450	main_sleep_ratio_mean	0.058923	-0.00294366	0.00155848	-0.130304	199	0.180431	Noninfectious disorders of lymphatic channels	circulatory system	Sleep	Sleep
674	main_sleep_offset_mean	0.0589343	-0.268424	0.14212	-0.268087	50	0.180456	Other complications of the puerperium NEC	pregnancy complications	Diurnal rhythms	Phase	Hours past midnight
252	walking_peak_value_mean	0.0589437	-0.0145173	0.00768662	-0.124258	228	0.180474	Disorders of parathyroid gland	endocrine/metabolic	Physical activity	Physical activity	Hours
180	main_sleep_onset_SD	0.0589488	0.0614472	0.0325357	0.0913862	426	0.180477	Cervical cancer and dysplasia	neoplasms	Diurnal rhythms	Phase Variability	Hours
214	tasks_light_overall_M10	0.0589509	0.00333281	0.00176471	0.0514937	1332	0.180477	Lipoma	neoplasms	Physical activity	Physical activity	Fraction of time
594	tasks_light_overall_M10	0.0589584	-0.00318156	0.00168467	-0.0491568	1485	0.18049	Urinary calculus	genitourinary	Physical activity	Physical activity	Fraction of time
599	main_sleep_offset_mean_abs_dev	0.0589626	0.0185807	0.00983886	0.0282166	4892	0.180493	Other symptoms/disorders or the urinary system	genitourinary	Diurnal rhythms	Phase	Hours
277	moderate_within_day_SD_M10	0.0589678	-0.0047654	0.00252342	-0.0900561	424	0.180499	Other disorders of metabolism	endocrine/metabolic	Physical activity	Physical activity variability	Fraction of time
727	temp_IV	0.0589748	0.0181714	0.00962255	0.0488149	1426	0.18051	Other disorders of synovium, tendon, and bursa	musculoskeletal	Diurnal rhythms	Variability
665	self_report_sleep_duration	0.0590059	0.0576628	0.0305388	0.0587716	1146	0.180595	Obstetrical/birth trauma	pregnancy complications	Sleep	Self-report	Hours
112	temp_L1_time_abs_dev	0.0590164	-0.188499	0.0998352	-0.0842012	492	0.180618	Candidiasis	infectious diseases	Diurnal rhythms	Phase	Hours
622	MVPA_IV	0.059024	0.0112148	0.00593987	0.0402866	2265	0.180631	Polyp of female genital organs	genitourinary	Diurnal rhythms	Variability
352	walking_hourly_SD	0.0590311	-0.00502564	0.0026619	-0.110166	291	0.180641	Disorders of other cranial nerves	neurological	Physical activity	Physical activity variability	Fraction of time
202	MET_within_day_SD	0.0590339	-0.0117694	0.00623386	-0.0807215	513	0.180641	Cancer of other lymphoid, histiocytic tissue	neoplasms	Physical activity	Physical activity variability
527	sleep_within_day_SD_L5	0.059037	0.00977318	0.00517661	0.159589	131	0.180641	Diseases of the salivary glands	digestive	Sleep	Sleep
255	main_sleep_offset_mean_abs_dev	0.0590578	0.0941487	0.0498723	0.142974	171	0.180685	Disorders of adrenal glands	endocrine/metabolic	Diurnal rhythms	Phase	Hours
947	temp_phase	0.0590579	-0.733317	0.388452	-0.143417	171	0.180685	Urticaria	dermatologic	Diurnal rhythms	Phase	Hours past midnight
441	total_sleep_mean	0.0590639	-0.200789	0.106364	-0.161999	134	0.180694	Vascular insufficiency of intestine	circulatory system	Sleep	Sleep	Hours
1001	walking_hourly_SD	0.0590805	-0.00606305	0.003212	-0.132907	197	0.180734	Foreign body injury		Physical activity	Physical activity variability	Fraction of time
728	MET_within_day_SD	0.0590886	-0.00938875	0.004974	-0.0643938	810	0.180749	Disorders of muscle, ligament, and fascia	musculoskeletal	Physical activity	Physical activity variability
597	main_sleep_offset_mean_abs_dev	0.0591123	0.0446896	0.023678	0.0678655	774	0.180812	Other disorders of urethra and urinary tract	genitourinary	Diurnal rhythms	Phase	Hours
619	self_report_sleeplessness	0.0591182	0.0305723	0.0161983	0.0611672	915	0.180819	Noninflammatory female genital disorders	genitourinary	Sleep	Self-report
228	num_wakings_mean	0.0591212	0.0907529	0.0480855	0.100421	329	0.180819	Hemangioma and lymphangioma, any site	neoplasms	Sleep	Sleep
622	walking_overall_M10	0.0591535	-0.00329801	0.00174768	-0.0407947	2265	0.180908	Polyp of female genital organs	genitourinary	Physical activity	Physical activity	Fraction of time
502	moderate_between_day_SD_M10	0.0591575	-0.00496849	0.00263294	-0.127352	220	0.18091	Postinflammatory pulmonary fibrosis	respiratory	Physical activity	Physical activity variability	Fraction of time
244	main_sleep_offset_mean_abs_dev	0.0591658	0.0193825	0.0102717	0.0294343	4528	0.180925	Hypothyroidism	endocrine/metabolic	Diurnal rhythms	Phase	Hours
287	moderate_between_day_SD_M10	0.0591688	-0.00359521	0.00190528	-0.0921525	415	0.180925	Purpura and other hemorrhagic conditions	hematopoietic	Physical activity	Physical activity variability	Fraction of time
54	moderate_within_day_SD_M10	0.0591918	-0.011664	0.00618193	-0.220426	69	0.180985	Herpes simplex	infectious diseases	Physical activity	Physical activity variability	Fraction of time
337	sleep_hourly_SD	0.0591984	-0.0047301	0.00250701	-0.257795	50	0.180996	Disorders of the autonomic nervous system	neurological	Sleep	Sleep variability	Fraction of time
218	acceleration_between_day_SD_M10	0.0592108	-0.358068	0.18979	-0.03479	2986	0.181016	Benign neoplasm of uterus	neoplasms	Physical activity	Physical activity variability	Fraction of time
728	sleep_within_day_SD_M10	0.059214	0.00436488	0.00231358	0.0654312	810	0.181016	Disorders of muscle, ligament, and fascia	musculoskeletal	Sleep	Sleep variability
601	sleep_within_day_SD_M10	0.0592147	0.00568317	0.00301234	0.0851928	477	0.181016	Inflammatory diseases of prostate	genitourinary	Sleep	Sleep variability
537	amplitude	0.0592206	-0.00650876	0.00345002	-0.0686259	695	0.181024	Other disorders of stomach and duodenum	digestive	Diurnal rhythms	Amplitude	g
751	MVPA_hourly_SD_M10	0.059234	-0.00493783	0.00261748	-0.104077	321	0.181055	Genitourinary congenital anomalies	congenital anomalies	Physical activity	Physical activity variability	Fraction of time
211	num_wakings_mean	0.0592518	0.0443174	0.0234937	0.0490385	1425	0.181099	Benign neoplasm of other parts of digestive system	neoplasms	Sleep	Sleep
751	num_wakings_mean	0.0592572	0.0924171	0.0489935	0.102262	320	0.181106	Genitourinary congenital anomalies	congenital anomalies	Sleep	Sleep
653	acceleration_within_day_SD_L5	0.0592632	-0.134328	0.0712134	-0.107542	310	0.18111	Problems associated with amniotic cavity and membranes	pregnancy complications	Physical activity	Physical activity variability	Fraction of time
284	moderate_hourly_SD_M10	0.0592651	-0.0116426	0.00617235	-0.193497	91	0.18111	Aplastic anemia	hematopoietic	Physical activity	Physical activity variability	Fraction of time
618	acceleration_peak_value_mean	0.0592892	-1.10162	0.584083	-0.0378855	2365	0.181174	Genital prolapse	genitourinary	Physical activity	Physical activity	g
587	sedentary_overall_L5	0.0593002	0.0111894	0.00593287	0.215717	74	0.181198	Kidney replaced by transpant	genitourinary	Physical activity	Physical activity	Fraction of time
857	sleep_peak_quality_mean	0.0593049	-0.00706202	0.00374452	-0.113051	270	0.181202	Mechanical complication of unspecified genitourinary device, implant, and graft	injuries & poisonings	Sleep	Sleep	Hours
535	self_report_daytime_dozing	0.0593086	0.004974	0.00263741	0.0298615	4455	0.181203	Gastritis and duodenitis	digestive	Sleep	Self-report
510	num_wakings_mean	0.0593209	0.100419	0.0532491	0.111117	273	0.181231	Other diseases of lung	respiratory	Sleep	Sleep
938	sedentary_RA	0.0593523	0.0292202	0.0154965	0.186176	97	0.181317	Dermatitis due to solar radiation	dermatologic	Diurnal rhythms	Amplitude
430	mesor	0.0593588	-0.00886863	0.00470345	-0.0965249	353	0.181322	Intracranial hemorrhage	circulatory system	Physical activity	Physical activity	g
379	sleep_hourly_SD_L5	0.0593604	0.0046283	0.00245462	0.0508175	1363	0.181322	Other disorders of eye	sense organs	Sleep	Sleep	Fraction of time
1019	MET_hourly_SD_M10	0.0593659	-0.00561358	0.00297723	-0.0368236	2669	0.181329	Other ill-defined and unknown causes of morbidity and mortality		Physical activity	Physical activity variability
764	sleep_within_day_SD_L5	0.0593749	0.00388997	0.00206316	0.0635205	835	0.181346	Sciatica	symptoms	Sleep	Sleep
751	acceleration_peak_value_SD	0.0593829	-2.52233	1.33784	-0.101182	320	0.181361	Genitourinary congenital anomalies	congenital anomalies	Physical activity	Physical activity variability	Fraction of time
483	acceleration_peak_time_mean	0.0593982	0.157686	0.0836411	0.083185	495	0.181397	Acute bronchitis and bronchiolitis	respiratory	Diurnal rhythms	Phase	Hours past midnight
252	MVPA_between_day_SD	0.0594106	-0.0033685	0.00178684	-0.123625	228	0.181425	Disorders of parathyroid gland	endocrine/metabolic	Physical activity	Physical activity variability	Fraction of time
577	moderate_overall_M10	0.0594247	-0.00567386	0.00300989	-0.0866422	451	0.181458	Diseases of pancreas	digestive	Physical activity	Physical activity	Fraction of time
729	MET_overall_L5	0.0594313	0.00292029	0.00154921	0.0691792	728	0.181469	Other disorders of soft tissues	musculoskeletal	Physical activity	Physical activity	MET
456	temp_IV	0.0594458	0.0860796	0.0456677	0.231241	64	0.181503	Chronic venous insufficiency [CVI]	circulatory system	Diurnal rhythms	Variability
465	moderate_hourly_SD	0.0594711	-0.0042557	0.00225799	-0.0844558	473	0.18157	Acute upper respiratory infections of multiple or unspecified sites	respiratory	Physical activity	Physical activity variability	Fraction of time
872	temp_phase	0.0594752	-1.03164	0.547378	-0.201761	85	0.181573	Traumatic amputation	injuries & poisonings	Diurnal rhythms	Phase	Hours past midnight
969	temp_amplitude	0.0595449	-0.117617	0.0624235	-0.129335	197	0.181776	Poisoning by psychotropic agents	injuries & poisonings	Diurnal rhythms	Amplitude	Celsius
256	MET_RA	0.0595571	-0.0100108	0.00531331	-0.160192	127	0.181803	Ovarian dysfunction	endocrine/metabolic	Diurnal rhythms	Amplitude	MET
274	acceleration_M10_time	0.0595636	0.0788956	0.0418757	0.0547658	1232	0.181813	Gout and other crystal arthropathies	endocrine/metabolic	Diurnal rhythms	Phase	Hours past midnight
610	MET_peak_time_mean_abs_dev	0.0595907	0.0732215	0.0388682	0.0630734	912	0.181885	Benign mammary dysplasias	genitourinary	Diurnal rhythms	Phase	Hours
736	main_sleep_offset_mean	0.0596152	-0.194022	0.103003	-0.193779	95	0.181948	Other acquired deformities of limbs	musculoskeletal	Diurnal rhythms	Phase	Hours past midnight
303	MVPA_IV	0.0596179	0.0534437	0.0283725	0.191985	96	0.181948	Psychogenic and somatoform disorders	mental disorders	Diurnal rhythms	Variability
857	acceleration_L5_time	0.0596361	-0.134756	0.0715452	-0.116179	271	0.181985	Mechanical complication of unspecified genitourinary device, implant, and graft	injuries & poisonings	Diurnal rhythms	Phase	Hours past midnight
793	temp_L1_time_abs_dev	0.0596363	0.312453	0.165889	0.13957	176	0.181985	Nonspecific abnormal findings on radiological and other examination of musculoskeletal system	symptoms	Diurnal rhythms	Phase	Hours
212	other_sleep_mean	0.0596673	0.142718	0.0757818	0.19996	85	0.182069	Benign neoplasm of respiratory and intrathoracic organs	neoplasms	Sleep	Sleep	Hours
595	walking_hourly_SD_M10	0.059677	-0.00404095	0.00214578	-0.0832957	509	0.182089	Hydronephrosis	genitourinary	Physical activity	Physical activity variability	Fraction of time
722	acceleration_M10_time_abs_dev	0.0596812	-0.0308733	0.0163943	-0.0330302	3212	0.182092	Intervertebral disc disorders	musculoskeletal	Diurnal rhythms	Phase	Hours
714	temp_amplitude	0.0597138	-0.0528056	0.0280443	-0.0580662	1002	0.182181	Rheumatoid arthritis and other inflammatory polyarthropathies	musculoskeletal	Diurnal rhythms	Amplitude	Celsius
260	temp_within_day_SD	0.0597423	-0.0796438	0.0423025	-0.127901	204	0.182258	Protein-calorie malnutrition	endocrine/metabolic	Diurnal rhythms	Variability	Celsius
150	temp_RA	0.0597948	0.00518801	0.00275616	0.161397	129	0.182408	Cancer of esophagus	neoplasms	Diurnal rhythms	Amplitude
1001	acceleration_between_day_SD	0.0598194	-0.617125	0.327882	-0.127723	197	0.182473	Foreign body injury		Physical activity	Physical activity variability	g
241	other_sleep_mean	0.0598411	0.0802494	0.0426406	0.112436	264	0.18253	Nontoxic nodular goiter	endocrine/metabolic	Sleep	Sleep	Hours
573	self_report_getting_up_in_morning	0.0598473	-0.0222691	0.0118326	-0.07683	530	0.182539	Other disorders of liver	digestive	Sleep	Self-report
217	temp_phase_abs_dev	0.0598552	-0.772857	0.410681	-0.179334	107	0.182553	Vascular hamartomas and non-neoplastic nevi	neoplasms	Diurnal rhythms	Phase	Hours
801	temp_RA	0.0598743	-0.00623464	0.00331321	-0.193957	87	0.182594	Fracture of ankle and foot	injuries & poisonings	Diurnal rhythms	Amplitude
208	MVPA_overall_M10	0.0598752	-0.00283691	0.00150759	-0.02716	5100	0.182594	Benign neoplasm of colon	neoplasms	Physical activity	Physical activity	Fraction of time
367	acceleration_within_day_SD	0.0598855	-0.579461	0.307951	-0.0546108	1060	0.182605	Disorders of refraction and accommodation; blindness and low vision	sense organs	Physical activity	Physical activity variability	Fraction of time
654	phase_abs_dev	0.0598874	-0.0669244	0.0355668	-0.105465	325	0.182605	Other and unspecified complications of birth; puerperium affecting management of mother	pregnancy complications	Diurnal rhythms	Phase	Hours
761	sedentary_overall_L5	0.0598886	0.00654836	0.00348012	0.126244	211	0.182605	Cervicalgia	symptoms	Physical activity	Physical activity	Fraction of time
281	temp_within_day_SD	0.0599035	-0.0617253	0.0328058	-0.0991254	337	0.18264	Other deficiency anemia	hematopoietic	Diurnal rhythms	Variability	Celsius
1002	MET_overall_M10	0.0599094	-0.0146165	0.00776856	-0.0506725	1332	0.182648	Symptoms concerning nutrition, metabolism, and development		Physical activity	Physical activity	MET
614	sedentary_peak_time_mean_abs_dev	0.0599303	0.0767248	0.040782	0.0568328	1142	0.182702	Inflammatory diseases of female pelvic organs	genitourinary	Diurnal rhythms	Phase	Hours
782	MET_overall	0.0599355	-0.0143096	0.00760625	-0.0874225	442	0.182708	Symptoms involving skin and other integumentary tissue	symptoms	Physical activity	Physical activity	MET
790	acceleration_peak_value_SD	0.0599398	-1.09599	0.58258	-0.043965	1756	0.18271	Nonspecific findings on examination of blood	symptoms	Physical activity	Physical activity variability	Fraction of time
79	moderate_within_day_SD	0.059947	-0.00263456	0.00140046	-0.057759	1015	0.182723	Viral infection	infectious diseases	Physical activity	Physical activity variability	Fraction of time
411	tasks_light_overall_M10	0.0599742	-0.0017272	0.000918228	-0.0266862	5751	0.182794	Ischemic Heart Disease	circulatory system	Physical activity	Physical activity	Fraction of time
361	other_sleep_mean	0.0599769	-0.0417945	0.0222194	-0.0585576	976	0.182794	Retinal detachments and defects	sense organs	Sleep	Sleep	Hours
766	temp_IV	0.0599903	0.0754791	0.0401293	0.202764	79	0.182824	Neuralgia, neuritis, and radiculitis NOS	symptoms	Diurnal rhythms	Variability
214	MVPA_within_day_SD	0.0600551	0.00261245	0.00138929	0.0510537	1332	0.183012	Lipoma	neoplasms	Physical activity	Physical activity variability	Fraction of time
291	moderate_between_day_SD_M10	0.0600667	-0.00652653	0.00347094	-0.167288	125	0.183037	Other specified nonpsychotic and/or transient mental disorders	mental disorders	Physical activity	Physical activity variability	Fraction of time
255	walking_overall	0.0600859	-0.00627642	0.00333818	-0.142687	171	0.183086	Disorders of adrenal glands	endocrine/metabolic	Physical activity	Physical activity	Hours
1002	acceleration_between_day_SD	0.0601045	-0.241664	0.128541	-0.0500158	1332	0.18313	Symptoms concerning nutrition, metabolism, and development		Physical activity	Physical activity variability	g
71	main_sleep_duration_mean_abs_dev	0.0601097	0.176695	0.0939856	0.25819	53	0.18313	Human immunodeficiency virus [HIV] disease	infectious diseases	Sleep	Sleep	Hours
287	sleep_hourly_SD	0.0601102	-0.00162429	0.000863974	-0.0885252	415	0.18313	Purpura and other hemorrhagic conditions	hematopoietic	Sleep	Sleep variability	Fraction of time
80	mesor	0.060115	-0.0058977	0.00313711	-0.0641898	796	0.183134	Postoperative infection	infectious diseases	Physical activity	Physical activity	g
782	moderate_hourly_SD_M10	0.0601479	-0.00531285	0.00282637	-0.0882981	442	0.183224	Symptoms involving skin and other integumentary tissue	symptoms	Physical activity	Physical activity variability	Fraction of time
117	acceleration_overall_M10	0.0601513	-3.57549	1.90215	-0.239027	57	0.183225	Mycoses	infectious diseases	Physical activity	Physical activity	g
359	inactivity_peak_value_mean	0.0601563	-0.280745	0.149358	-0.198147	90	0.18323	Muscular dystrophies and other myopathies	neurological	Sleep	Sleep
577	acceleration_within_day_SD_L5	0.0601618	0.110802	0.0589486	0.0887079	450	0.183237	Diseases of pancreas	digestive	Physical activity	Physical activity variability	Fraction of time
510	MET_within_day_SD	0.0601689	-0.0160477	0.00853791	-0.110065	275	0.183248	Other diseases of lung	respiratory	Physical activity	Physical activity variability
198	acceleration_L5_time_abs_dev	0.0601775	0.0321838	0.0171234	0.0450791	1799	0.183262	Secondary malignant neoplasm	neoplasms	Diurnal rhythms	Phase	Hours
597	walking_within_day_SD	0.0601804	-0.0029866	0.00158904	-0.0674998	775	0.183262	Other disorders of urethra and urinary tract	genitourinary	Physical activity	Physical activity variability	Fraction of time
476	tasks_light_peak_value_mean	0.0601831	0.0030716	0.00163428	0.02799	4721	0.183262	Allergic rhinitis	respiratory	Physical activity	Physical activity	Fraction of time
277	main_sleep_onset_SD	0.0602079	0.0615011	0.0327255	0.0914664	420	0.183327	Other disorders of metabolism	endocrine/metabolic	Diurnal rhythms	Phase Variability	Hours
733	sleep_overall_L5	0.0602573	-0.00510081	0.00271473	-0.0880957	440	0.183467	Other disorders of bone and cartilage	musculoskeletal	Sleep	Sleep	Fraction of time
430	acceleration_overall_M10	0.0602627	-1.43289	0.762625	-0.095791	353	0.183474	Intracranial hemorrhage	circulatory system	Physical activity	Physical activity	g
323	temp_phase	0.0602739	-0.934105	0.497177	-0.182686	105	0.183491	Encephalitis	neurological	Diurnal rhythms	Phase	Hours past midnight
477	acceleration_between_day_SD	0.060275	-0.402218	0.214082	-0.0832447	474	0.183491	Epistaxis or throat hemorrhage	respiratory	Physical activity	Physical activity variability	g
851	moderate_hourly_SD_M10	0.0602882	0.00328588	0.00174901	0.0546104	1169	0.183521	Complications of transplants and reattached limbs	injuries & poisonings	Physical activity	Physical activity variability	Fraction of time
857	acceleration_peak_time_mean	0.0602935	-0.214983	0.114433	-0.113411	271	0.183527	Mechanical complication of unspecified genitourinary device, implant, and graft	injuries & poisonings	Diurnal rhythms	Phase	Hours past midnight
150	MVPA_within_day_SD_M10	0.0603038	-0.00770761	0.00410285	-0.164598	129	0.183548	Cancer of esophagus	neoplasms	Physical activity	Physical activity variability	Fraction of time
260	MET_within_day_SD_L5	0.060307	0.0059077	0.00314478	0.129807	204	0.183548	Protein-calorie malnutrition	endocrine/metabolic	Physical activity	Physical activity variability
930	MVPA_hourly_SD_M10	0.0603125	-0.00466662	0.00248418	-0.0983604	355	0.183555	Allergic reaction to food	injuries & poisonings	Physical activity	Physical activity variability	Fraction of time
733	MVPA_overall_M10	0.0603187	-0.00921712	0.00490667	-0.0882431	441	0.183559	Other disorders of bone and cartilage	musculoskeletal	Physical activity	Physical activity	Fraction of time
966	MET_overall	0.0603203	-0.0402821	0.021444	-0.246097	55	0.183559	Poisoning by anticonvulsants and anti-Parkinsonism drugs	injuries & poisonings	Physical activity	Physical activity	MET
962	walking_overall_M10	0.0603361	-0.0162145	0.00863223	-0.200565	87	0.183597	Poisoning by hormones and synthetic substitutes	injuries & poisonings	Physical activity	Physical activity	Fraction of time
504	other_sleep_mean	0.0603472	0.137438	0.0731724	0.192562	94	0.183621	Other alveolar and parietoalveolar pneumonopathy	respiratory	Sleep	Sleep	Hours
320	main_sleep_onset_SD	0.0603528	0.0714082	0.0380187	0.106201	307	0.183626	Meningitis	neurological	Diurnal rhythms	Phase Variability	Hours
738	acceleration_within_day_SD_M10	0.0603554	-2.0514	1.0922	-0.146746	149	0.183626	Other acquired musculoskeletal deformity	musculoskeletal	Physical activity	Physical activity variability	Fraction of time
332	temp_L1_time_abs_dev	0.0603644	-0.256355	0.136493	-0.114512	264	0.183643	Parkinson's disease	neurological	Diurnal rhythms	Phase	Hours
503	sleep_peak_quality_mean	0.0603792	-0.0140669	0.0074902	-0.225188	68	0.183671	Pulmonary congestion and hypostasis	respiratory	Sleep	Sleep	Hours
418	self_report_nap_during_day	0.0603802	0.00843457	0.00449112	0.0338023	3242	0.183671	Nonspecific chest pain	circulatory system	Sleep	Self-report
727	sedentary_hourly_SD_M10	0.0603898	0.00168394	0.000896682	0.0500356	1426	0.18369	Other disorders of synovium, tendon, and bursa	musculoskeletal	Physical activity	Physical activity variability	Fraction of time
625	acceleration_peak_value_mean	0.0604005	-2.27407	1.21097	-0.0782065	518	0.183712	Pain and other symptoms associated with female genital organs	genitourinary	Physical activity	Physical activity	g
960	total_sleep_mean_abs_dev	0.0604362	0.0233516	0.0124367	0.0291292	4506	0.183811	Poisoning by antibiotics	injuries & poisonings	Sleep	Sleep	Hours
575	moderate_between_day_SD	0.0604646	-0.00131893	0.000702521	-0.0656823	795	0.183887	Other biliary tract disease	digestive	Physical activity	Physical activity variability	Fraction of time
613	sedentary_hourly_SD	0.0604717	0.00300976	0.00160318	0.0954759	375	0.183887	Other nonmalignant breast conditions	genitourinary	Physical activity	Physical activity variability	Fraction of time
180	sleep_peak_quality_SD	0.0604765	0.00378005	0.00201352	0.0903599	425	0.183887	Cervical cancer and dysplasia	neoplasms	Sleep	Sleep variability	Hours
715	total_sleep_mean_abs_dev	0.060477	0.0573633	0.0305558	0.0715562	692	0.183887	Other inflammatory spondylopathies	musculoskeletal	Sleep	Sleep	Hours
227	MVPA_between_day_SD	0.0604775	-0.00328119	0.0017478	-0.120421	238	0.183887	Benign neoplasm of other endocrine glands and related structures	neoplasms	Physical activity	Physical activity variability	Fraction of time
117	MVPA_within_day_SD_M10	0.0604811	-0.011644	0.00620251	-0.248661	57	0.183887	Mycoses	infectious diseases	Physical activity	Physical activity variability	Fraction of time
414	sleep_IV	0.0604924	0.0177553	0.00945832	0.0717944	659	0.183912	Other forms of chronic heart disease	circulatory system	Diurnal rhythms	Variability
362	num_wakings_mean	0.0604999	0.046259	0.024643	0.051187	1285	0.183925	Other retinal disorders	sense organs	Sleep	Sleep
590	MET_peak_time_mean_abs_dev	0.0605274	0.128025	0.0682083	0.110281	297	0.183991	Pyelonephritis	genitourinary	Diurnal rhythms	Phase	Hours
819	main_sleep_onset_mean	0.0605284	0.139764	0.074463	0.125238	225	0.183991	Skull and face fracture and other intercranial injury	injuries & poisonings	Diurnal rhythms	Phase	Hours past midnight
244	sleep_hourly_SD_L5	0.0605464	0.00263193	0.00140233	0.0288979	4539	0.184035	Hypothyroidism	endocrine/metabolic	Sleep	Sleep	Fraction of time
385	sedentary_peak_time_mean_abs_dev	0.060551	0.218062	0.116189	0.161526	135	0.184035	Other disorders of middle ear and mastoid	sense organs	Diurnal rhythms	Phase	Hours
474	acceleration_L5_time_abs_dev	0.0605528	0.0436607	0.0232636	0.0611546	958	0.184035	Acute and chronic tonsillitis	respiratory	Diurnal rhythms	Phase	Hours
165	moderate_between_day_SD_M10	0.0605849	-0.00373858	0.00199227	-0.0958272	381	0.184122	Cancer within the respiratory system	neoplasms	Physical activity	Physical activity variability	Fraction of time
278	acceleration_between_day_SD_M10	0.0605946	-0.368655	0.196461	-0.0358186	3109	0.184142	Overweight, obesity and other hyperalimentation	endocrine/metabolic	Physical activity	Physical activity variability	Fraction of time
501	main_sleep_onset_mean_abs_dev	0.0606174	0.122841	0.0654696	0.164455	130	0.184201	Pneumonitis due to inhalation of food or vomitus	respiratory	Diurnal rhythms	Phase	Hours
751	temp_phase	0.060625	0.534333	0.284787	0.104501	321	0.184205	Genitourinary congenital anomalies	congenital anomalies	Diurnal rhythms	Phase	Hours past midnight
704	inactivity_peak_value_mean	0.060626	-0.0843183	0.0449399	-0.0595111	964	0.184205	Diseases of hair and hair follicles	dermatologic	Sleep	Sleep
204	moderate_between_day_SD_M10	0.0606287	-0.0038866	0.0020715	-0.0996215	346	0.184205	Leukemia	neoplasms	Physical activity	Physical activity variability	Fraction of time
961	sleep_within_day_SD_L5	0.0606481	0.00623422	0.003323	0.101801	323	0.184254	Poisoning by other anti-infectives	injuries & poisonings	Sleep	Sleep
803	acceleration_peak_value_SD	0.0606534	2.81136	1.49856	0.112776	253	0.18426	Fracture of upper limb	injuries & poisonings	Physical activity	Physical activity variability	Fraction of time
803	moderate_peak_value_mean	0.0606755	0.0134073	0.00714717	0.114445	253	0.184308	Fracture of upper limb	injuries & poisonings	Physical activity	Physical activity	Hours
331	sleep_within_day_SD_M10	0.0606758	0.00844819	0.00450358	0.126641	212	0.184308	Other cerebral degenerations	neurological	Sleep	Sleep variability
519	temp_L1_time	0.0607098	0.156295	0.0833294	0.0448848	1831	0.184396	Other diseases of respiratory system, not elsewhere classified	respiratory	Diurnal rhythms	Phase	Hours past midnight
117	walking_within_day_SD_M10	0.0607113	-0.011628	0.00619953	-0.249224	57	0.184396	Mycoses	infectious diseases	Physical activity	Physical activity variability	Fraction of time
452	moderate_within_day_SD	0.0607158	0.00248355	0.00132414	0.0544482	1144	0.184399	Other venous embolism and thrombosis	circulatory system	Physical activity	Physical activity variability	Fraction of time
508	self_report_IPAQ_activity_group	0.0607221	-0.0470523	0.0250868	-0.102249	322	0.184409	Pulmonary collapse; interstitial and compensatory emphysema	respiratory	Physical activity	Self-report physical activity
737	MET_within_day_SD_L5	0.0607501	0.0061668	0.00328836	0.1355	191	0.184484	Curvature of spine	musculoskeletal	Physical activity	Physical activity variability
459	self_report_IPAQ_activity_group	0.0607543	0.0204401	0.0108994	0.0444182	1829	0.184486	Other disorders of circulatory system	circulatory system	Physical activity	Self-report physical activity
705	sleep_hourly_SD	0.0607603	-0.00253815	0.00135349	-0.138332	166	0.184495	Disorders of sweat glands	dermatologic	Sleep	Sleep variability	Fraction of time
735	tasks_light_overall	0.0607642	0.00159424	0.000850153	0.0429224	1942	0.184496	Acquired foot deformities	musculoskeletal	Physical activity	Physical activity	Hours
364	MVPA_within_day_SD	0.0607744	-0.00510464	0.00272224	-0.0997574	341	0.184517	Corneal opacity and other disorders of cornea	sense organs	Physical activity	Physical activity variability	Fraction of time
158	sedentary_hourly_SD	0.0607912	0.00397159	0.00211813	0.125987	215	0.184558	Neoplasm of unspecified nature of digestive system	neoplasms	Physical activity	Physical activity variability	Fraction of time
652	moderate_between_day_SD	0.0608139	0.00204271	0.00108951	0.101726	336	0.184617	Malposition and malpresentation of fetus or obstruction	pregnancy complications	Physical activity	Physical activity variability	Fraction of time
54	self_report_sleep_duration_abs_dev	0.060822	0.140704	0.0750495	0.221849	69	0.184631	Herpes simplex	infectious diseases	Sleep	Self-report	Hours
593	self_report_getting_up_in_morning	0.0608352	0.0157344	0.00839267	0.0542849	1090	0.184661	Hematuria	genitourinary	Sleep	Self-report
622	walking_overall	0.0608448	-0.0017795	0.000949241	-0.0404548	2265	0.184681	Polyp of female genital organs	genitourinary	Physical activity	Physical activity	Hours
595	temp_within_day_SD	0.0608508	-0.0503335	0.0268501	-0.0808311	509	0.184689	Hydronephrosis	genitourinary	Diurnal rhythms	Variability	Celsius
501	acceleration_IV	0.0608699	0.0487842	0.0260256	0.159244	130	0.184737	Pneumonitis due to inhalation of food or vomitus	respiratory	Diurnal rhythms	Variability
151	MET_within_day_SD	0.060887	-0.0285354	0.0152242	-0.195713	88	0.184778	Cancer of stomach	neoplasms	Physical activity	Physical activity variability
1015	amplitude	0.0608916	-0.00695184	0.003709	-0.0732976	603	0.184782	Effects of other external causes		Diurnal rhythms	Amplitude	g
652	MVPA_between_day_SD	0.0608957	0.00280528	0.00149672	0.102955	336	0.184785	Malposition and malpresentation of fetus or obstruction	pregnancy complications	Physical activity	Physical activity variability	Fraction of time
358	MVPA_IV	0.0609069	0.0693831	0.0370201	0.249244	56	0.184809	Myoneural disorders	neurological	Diurnal rhythms	Variability
1019	sleep_peak_quality_mean	0.0609108	-0.0022586	0.00120512	-0.0361564	2660	0.18481	Other ill-defined and unknown causes of morbidity and mortality		Sleep	Sleep	Hours
374	sedentary_IV	0.0609229	0.0128997	0.0068832	0.0463008	1686	0.184837	Other disorders of eyelids	sense organs	Diurnal rhythms	Variability
523	self_report_sleeplessness	0.0609282	0.0619344	0.0330479	0.123915	210	0.184843	Gingival and periodontal diseases	digestive	Sleep	Self-report
652	sedentary_peak_time_mean	0.0609439	0.235857	0.125862	0.101156	336	0.184881	Malposition and malpresentation of fetus or obstruction	pregnancy complications	Diurnal rhythms	Phase	Hours past midnight
368	sedentary_within_day_SD	0.0609486	0.00218555	0.00116631	0.0633645	878	0.184885	Visual disturbances	sense organs	Physical activity	Physical activity variability	Fraction of time
564	self_report_IPAQ_activity_group	0.0609747	-0.0160829	0.00858331	-0.0349497	3051	0.184954	Functional digestive disorders	digestive	Physical activity	Self-report physical activity
723	walking_peak_value_mean	0.0609904	-0.0227787	0.0121577	-0.19497	94	0.184991	Other disorders of cervical region	musculoskeletal	Physical activity	Physical activity	Hours
455	main_sleep_offset_mean_abs_dev	0.0609959	0.0201455	0.0107526	0.0305929	3945	0.184998	Hemorrhoids	circulatory system	Diurnal rhythms	Phase	Hours
645	MET_peak_value_mean	0.061006	0.0430499	0.0229786	0.112585	263	0.185019	Late pregnancy and failed induction	pregnancy complications	Physical activity	Physical activity	MET
650	sleep_within_day_SD_M10	0.0610232	-0.00622668	0.0033238	-0.0933402	399	0.185061	Normal delivery	pregnancy complications	Sleep	Sleep variability
504	inactivity_peak_time_mean_abs_dev	0.0610368	0.130456	0.0696409	0.197171	94	0.185092	Other alveolar and parietoalveolar pneumonopathy	respiratory	Diurnal rhythms	Phase	Hours
315	acceleration_RA	0.061044	-0.0143078	0.00763812	-0.20964	75	0.185098	Develomental delays and disorders	mental disorders	Diurnal rhythms	Amplitude
1019	sedentary_overall_L5	0.0610489	0.0018824	0.00100492	0.0362903	2657	0.185098	Other ill-defined and unknown causes of morbidity and mortality		Physical activity	Physical activity	Fraction of time
628	acceleration_overall	0.0610489	-0.382344	0.204116	-0.0469389	1420	0.185098	Ovarian cyst	genitourinary	Physical activity	Physical activity	g
536	MVPA_within_day_SD_M10	0.0610669	0.00822109	0.00438916	0.175564	111	0.185143	Disorders of function of stomach	digestive	Physical activity	Physical activity variability	Fraction of time
471	main_sleep_onset_mean_abs_dev	0.0610767	-0.0498656	0.0266238	-0.066758	786	0.185156	Nasal polyps	respiratory	Diurnal rhythms	Phase	Hours
722	main_sleep_offset_mean	0.0610778	0.0338972	0.0180982	0.0338546	3221	0.185156	Intervertebral disc disorders	musculoskeletal	Diurnal rhythms	Phase	Hours past midnight
782	sleep_within_day_SD_M10	0.0610866	0.00586621	0.00313215	0.0879366	442	0.185171	Symptoms involving skin and other integumentary tissue	symptoms	Sleep	Sleep variability
792	temp_within_day_SD	0.0610895	-0.103111	0.055055	-0.165588	121	0.185171	Abnormal Papanicolaou smear of cervix and cervical HPV	genitourinary	Diurnal rhythms	Variability	Celsius
348	num_wakings_mean	0.0610984	0.101788	0.0543503	0.112631	261	0.18518	Other conditions of brain	neurological	Sleep	Sleep
531	main_sleep_duration_mean_abs_dev	0.0610991	0.0307185	0.0164024	0.0448865	1793	0.18518	Peptic ulcer (excl. esophageal)	digestive	Sleep	Sleep	Hours
644	MET_within_day_SD	0.0611061	0.0206483	0.0110256	0.141618	166	0.185191	Anemia during pregnancy	pregnancy complications	Physical activity	Physical activity variability
528	acceleration_within_day_SD_L5	0.0611339	0.0787491	0.0420543	0.0630464	887	0.185265	Diseases of the oral soft tissues, excluding lesions specific for gingiva and tongue	digestive	Physical activity	Physical activity variability	Fraction of time
743	main_sleep_onset_SD	0.0611612	0.0281662	0.0150432	0.0418897	2122	0.185338	Osteoporosis, osteopenia and pathological fracture	musculoskeletal	Diurnal rhythms	Phase Variability	Hours
958	walking_hourly_SD_M10	0.0611769	-0.00927173	0.0049522	-0.191117	94	0.185375	Certain early complications of trauma or procedure	injuries & poisonings	Physical activity	Physical activity variability	Fraction of time
695	total_sleep_mean	0.0611813	0.0837646	0.0447409	0.0675823	770	0.185378	Erythematous conditions	dermatologic	Sleep	Sleep	Hours
750	MVPA_between_day_SD	0.0611887	-0.0042592	0.00227502	-0.156314	142	0.185391	Digestive congenital anomalies	congenital anomalies	Physical activity	Physical activity variability	Fraction of time
645	walking_overall_M10	0.0611922	0.00938098	0.00501084	0.116038	263	0.185391	Late pregnancy and failed induction	pregnancy complications	Physical activity	Physical activity	Fraction of time
605	total_sleep_mean	0.0611965	-0.186704	0.0997293	-0.150635	156	0.185394	Erectile dysfunction [ED]	genitourinary	Sleep	Sleep	Hours
592	walking_peak_value_mean	0.0612179	-0.0086112	0.00460012	-0.0737061	643	0.185449	Cystitis and urethritis	genitourinary	Physical activity	Physical activity	Hours
946	MET_within_day_SD_M10	0.0612319	0.02504	0.0133772	0.185541	99	0.185481	Anaphylactic shock NOS	injuries & poisonings	Physical activity	Physical activity variability
755	moderate_overall	0.0612361	0.00725657	0.00387675	0.200273	83	0.185484	Congenital anomalies of limbs	congenital anomalies	Physical activity	Physical activity	Fraction of time
278	acceleration_L5_time_abs_dev	0.0612438	0.0264605	0.0141367	0.0370627	3097	0.185497	Overweight, obesity and other hyperalimentation	endocrine/metabolic	Diurnal rhythms	Phase	Hours
215	tasks_light_overall_M10	0.0612564	0.00768261	0.00410468	0.1187	244	0.185525	Other benign neoplasm of connective and other soft tissue	neoplasms	Physical activity	Physical activity	Fraction of time
278	acceleration_hourly_SD	0.0612764	-0.500293	0.267318	-0.034599	3109	0.185576	Overweight, obesity and other hyperalimentation	endocrine/metabolic	Physical activity	Physical activity variability	Fraction of time
752	MET_overall	0.0612826	-0.0363009	0.0193969	-0.221775	72	0.185581	Nervous system congenital anomalies	congenital anomalies	Physical activity	Physical activity	MET
386	self_report_IPAQ_activity_group	0.0612879	0.0267462	0.0142915	0.058122	1016	0.185581	Vertiginous syndromes and other disorders of vestibular system	sense organs	Physical activity	Self-report physical activity
250	MET_peak_time_mean_abs_dev	0.0612913	0.036515	0.0195119	0.0314543	4153	0.185581	Diabetes mellitus	endocrine/metabolic	Diurnal rhythms	Phase	Hours
332	temp_cosinor_rsquared	0.0612915	0.0164153	0.00877157	0.111537	264	0.185581	Parkinson's disease	neurological	Diurnal rhythms	Amplitude
737	inactivity_peak_value_mean	0.061315	0.19126	0.10221	0.13499	190	0.185642	Curvature of spine	musculoskeletal	Sleep	Sleep
476	main_sleep_offset_mean	0.0613343	0.0282347	0.0150898	0.0281992	4718	0.18569	Allergic rhinitis	respiratory	Diurnal rhythms	Phase	Hours past midnight
261	self_report_IPAQ_activity_group	0.0613503	-0.052755	0.0281958	-0.114642	256	0.185729	Vitamin deficiency	endocrine/metabolic	Physical activity	Self-report physical activity
425	self_report_sleep_duration_abs_dev	0.0613641	0.0667909	0.0357	0.105309	314	0.185752	Cardiomyopathy	circulatory system	Sleep	Self-report	Hours
771	sleep_peak_time_mean	0.0613647	0.0985933	0.0526986	0.106103	308	0.185752	Musculoskeletal symptoms referable to limbs	symptoms	Diurnal rhythms	Phase	Hours past midnight
477	moderate_peak_value_mean	0.0613789	-0.00985547	0.00526808	-0.0841271	474	0.185785	Epistaxis or throat hemorrhage	respiratory	Physical activity	Physical activity	Hours
225	moderate_peak_value_mean	0.0614007	-0.015096	0.00806999	-0.12886	201	0.185839	Benign neoplasm of brain and other parts of nervous system	neoplasms	Physical activity	Physical activity	Hours
151	sedentary_IV	0.0614034	-0.056492	0.0301998	-0.202766	88	0.185839	Cancer of stomach	neoplasms	Diurnal rhythms	Variability
681	temp_L1_time	0.06142	0.17515	0.0936385	0.0502994	1452	0.185879	Superficial cellulitis and abscess	dermatologic	Diurnal rhythms	Phase	Hours past midnight
191	acceleration_overall	0.0614299	-1.36155	0.727938	-0.167152	107	0.185899	Manlignant and unknown neoplasms of brain and nervous system	neoplasms	Physical activity	Physical activity	g
654	temp_cosinor_rsquared	0.0614384	0.0149593	0.00799809	0.101644	325	0.185915	Other and unspecified complications of birth; puerperium affecting management of mother	pregnancy complications	Diurnal rhythms	Amplitude
791	main_sleep_onset_mean	0.0614482	0.199552	0.106696	0.178812	108	0.185934	Gangrene	symptoms	Diurnal rhythms	Phase	Hours past midnight
587	sedentary_RA	0.0614615	-0.0336463	0.0179908	-0.214376	74	0.185964	Kidney replaced by transpant	genitourinary	Diurnal rhythms	Amplitude
261	self_report_sleep_duration_abs_dev	0.0614675	0.0490097	0.0262063	0.0772738	582	0.185971	Vitamin deficiency	endocrine/metabolic	Sleep	Self-report	Hours
669	acceleration_within_day_SD_L5	0.0614704	-0.102115	0.0546031	-0.0817529	548	0.185971	Complications of labor and delivery NEC	pregnancy complications	Physical activity	Physical activity variability	Fraction of time
724	acceleration_hourly_SD	0.0614797	-2.52919	1.35246	-0.174912	104	0.185989	Other and unspecified disorders of back	musculoskeletal	Physical activity	Physical activity variability	Fraction of time
447	sedentary_RA	0.0615027	-0.0193034	0.0103232	-0.122991	222	0.186049	Other disorders of arteries and arterioles	circulatory system	Diurnal rhythms	Amplitude
535	total_sleep_mean_abs_dev	0.0615374	0.0207952	0.0111225	0.0259404	5779	0.186136	Gastritis and duodenitis	digestive	Sleep	Sleep	Hours
401	sedentary_IV	0.0615382	-0.00475679	0.00254423	-0.0170735	20720	0.186136	Hypertension	circulatory system	Diurnal rhythms	Variability
1010	sedentary_hourly_SD	0.0615427	-0.00130561	0.000698335	-0.0414168	2054	0.186139	Other tests		Physical activity	Physical activity variability	Fraction of time
752	MET_overall_M10	0.0615473	-0.063806	0.0341286	-0.221203	72	0.186143	Nervous system congenital anomalies	congenital anomalies	Physical activity	Physical activity	MET
187	temp_within_day_SD	0.0615576	-0.10422	0.0557477	-0.167369	116	0.186164	Cancer of other male genital organs	neoplasms	Diurnal rhythms	Variability	Celsius
155	sleep_hourly_SD	0.0615656	-0.00422778	0.00226152	-0.230418	59	0.186178	Cancer of liver and intrahepatic bile duct	neoplasms	Sleep	Sleep variability	Fraction of time
618	main_sleep_onset_mean	0.0615759	0.0443256	0.0237115	0.0397186	2362	0.186191	Genital prolapse	genitourinary	Diurnal rhythms	Phase	Hours past midnight
470	sedentary_overall	0.0615796	-0.00497489	0.0026613	-0.0648313	789	0.186191	Septal Deviations/Turbinate Hypertrophy	respiratory	Physical activity	Physical activity	Fraction of time
761	sedentary_peak_time_mean	0.0615799	-0.289368	0.154797	-0.124105	214	0.186191	Cervicalgia	symptoms	Diurnal rhythms	Phase	Hours past midnight
618	acceleration_hourly_SD	0.0615922	-0.540191	0.288988	-0.0373582	2366	0.186218	Genital prolapse	genitourinary	Physical activity	Physical activity variability	Fraction of time
598	acceleration_L5_time_abs_dev	0.0615981	0.0516906	0.0276537	0.0724018	681	0.186226	Abnormal findings on examination of urine	genitourinary	Diurnal rhythms	Phase	Hours
251	tasks_light_overall_M10	0.0616109	-0.00923797	0.00494242	-0.142731	172	0.186254	Other disorders of pancreatic internal secretion	endocrine/metabolic	Physical activity	Physical activity	Fraction of time
352	inactivity_peak_time_mean_abs_dev	0.0616206	0.0723202	0.0386936	0.109305	291	0.186266	Disorders of other cranial nerves	neurological	Diurnal rhythms	Phase	Hours
478	MVPA_within_day_SD	0.0616215	-0.0103638	0.005545	-0.202535	83	0.186266	Throat pain	respiratory	Physical activity	Physical activity variability	Fraction of time
446	main_sleep_duration_mean_abs_dev	0.0616255	0.0832618	0.0445485	0.121664	234	0.186267	Polyarteritis nodosa and allied conditions	circulatory system	Sleep	Sleep	Hours
531	sleep_within_day_SD_L5	0.0616301	0.00266833	0.00142769	0.0435719	1797	0.186267	Peptic ulcer (excl. esophageal)	digestive	Sleep	Sleep
650	acceleration_overall_M10	0.0616316	1.35115	0.722941	0.0903266	399	0.186267	Normal delivery	pregnancy complications	Physical activity	Physical activity	g
193	inactivity_peak_time_mean	0.0616517	0.191764	0.102612	0.197176	89	0.186317	Thyroid cancer	neoplasms	Diurnal rhythms	Phase	Hours past midnight
415	main_sleep_offset_mean	0.0616645	0.0573102	0.0306679	0.0572382	1094	0.186337	Pulmonary heart disease	circulatory system	Diurnal rhythms	Phase	Hours past midnight
532	MET_hourly_SD	0.061665	-0.00734391	0.0039299	-0.0476997	1449	0.186337	Dysphagia	digestive	Physical activity	Physical activity variability
621	acceleration_peak_value_SD	0.0616751	-3.1731	1.69807	-0.127287	200	0.186357	Endometrial hyperplasia	genitourinary	Physical activity	Physical activity variability	Fraction of time
303	moderate_between_day_SD_M10	0.0616828	-0.0074661	0.00399555	-0.191371	96	0.186371	Psychogenic and somatoform disorders	mental disorders	Physical activity	Physical activity variability	Fraction of time
339	acceleration_between_day_SD_M10	0.0617098	-0.438746	0.234824	-0.0426287	1860	0.186442	Other headache syndromes	neurological	Physical activity	Physical activity variability	Fraction of time
278	mesor	0.0617239	-0.00322988	0.00172878	-0.0351536	3110	0.186474	Overweight, obesity and other hyperalimentation	endocrine/metabolic	Physical activity	Physical activity	g
665	self_report_sleep_duration_abs_dev	0.0617314	-0.0365364	0.0195565	-0.0576072	1146	0.186487	Obstetrical/birth trauma	pregnancy complications	Sleep	Self-report	Hours
112	MET_hourly_SD_M10	0.0617459	-0.0127117	0.00680443	-0.083385	492	0.186521	Candidiasis	infectious diseases	Physical activity	Physical activity variability
612	temp_L1_time	0.0617654	0.562536	0.301142	0.161548	135	0.186569	Breast conditions, congenital or relating to hormones	genitourinary	Diurnal rhythms	Phase	Hours past midnight
506	sedentary_IV	0.0617749	-0.0255541	0.0136804	-0.0917211	419	0.186588	Empyema and pneumothorax	respiratory	Diurnal rhythms	Variability
255	temp_RA	0.0617833	0.00443265	0.00237309	0.137898	171	0.186604	Disorders of adrenal glands	endocrine/metabolic	Diurnal rhythms	Amplitude
729	walking_within_day_SD	0.0618073	-0.00305465	0.00163551	-0.0690379	729	0.186666	Other disorders of soft tissues	musculoskeletal	Physical activity	Physical activity variability	Fraction of time
565	acceleration_hourly_SD_M10	0.0618544	-0.64901	0.347553	-0.0317828	3271	0.186798	Anal and rectal conditions	digestive	Physical activity	Physical activity variability	Fraction of time
530	sleep_peak_quality_mean	0.0618748	-0.00131134	0.000702293	-0.0209923	8954	0.186849	Diseases of esophagus	digestive	Sleep	Sleep	Hours
695	main_sleep_duration_mean_abs_dev	0.061894	0.0461398	0.0247122	0.0674203	770	0.186897	Erythematous conditions	dermatologic	Sleep	Sleep	Hours
594	MVPA_IV	0.0619297	0.0134984	0.00723067	0.0484902	1485	0.186995	Urinary calculus	genitourinary	Diurnal rhythms	Variability
378	sedentary_within_day_SD	0.06194	0.00367198	0.00196704	0.10646	305	0.187016	Strabismus and other disorders of binocular eye movements	sense organs	Physical activity	Physical activity variability	Fraction of time
572	walking_within_day_SD_M10	0.061946	-0.00522291	0.00279792	-0.111943	277	0.187024	Ascites (non malignant)	digestive	Physical activity	Physical activity variability	Fraction of time
81	acceleration_overall	0.0619522	-0.975908	0.522807	-0.119808	210	0.187028	Infection/inflammation of internal prosthetic device; implant; and graft	infectious diseases	Physical activity	Physical activity	g
647	MVPA_overall_M10	0.0619541	0.0212015	0.011358	0.202979	82	0.187028	Infectious and parasitic complications affecting pregnancy	pregnancy complications	Physical activity	Physical activity	Fraction of time
850	acceleration_peak_value_mean	0.0619651	-1.58622	0.849801	-0.054551	1050	0.187051	Hemorrhage or hematoma complicating a procedure	injuries & poisonings	Physical activity	Physical activity	g
508	acceleration_L5_time	0.0619788	0.0858744	0.0460087	0.074036	646	0.187082	Pulmonary collapse; interstitial and compensatory emphysema	respiratory	Diurnal rhythms	Phase	Hours past midnight
529	MVPA_IV	0.0620021	-0.0340369	0.0182375	-0.12227	228	0.187118	Diseases and other conditions of the tongue	digestive	Diurnal rhythms	Variability
966	sedentary_peak_time_mean	0.062004	-0.572713	0.306871	-0.245628	55	0.187118	Poisoning by anticonvulsants and anti-Parkinsonism drugs	injuries & poisonings	Diurnal rhythms	Phase	Hours past midnight
579	tasks_light_hourly_SD	0.0620046	0.00306366	0.00164157	0.0642672	835	0.187118	Other symptoms involving abdomen and pelvis	digestive	Physical activity	Physical activity variability	Fraction of time
591	self_report_sleeplessness	0.0620083	0.0247133	0.0132419	0.0494449	1378	0.187118	Urinary tract infection	genitourinary	Sleep	Self-report
151	acceleration_peak_time_mean	0.0620096	-0.375966	0.201454	-0.198336	88	0.187118	Cancer of stomach	neoplasms	Diurnal rhythms	Phase	Hours past midnight
465	main_sleep_offset_mean	0.0620108	0.0862591	0.0462206	0.0861509	472	0.187118	Acute upper respiratory infections of multiple or unspecified sites	respiratory	Diurnal rhythms	Phase	Hours past midnight
70	tasks_light_peak_value_mean	0.0620225	-0.00912122	0.00488768	-0.0831171	496	0.187143	Viral hepatitis	infectious diseases	Physical activity	Physical activity	Fraction of time
228	sleep_hourly_SD	0.0620316	-0.00180166	0.000965469	-0.0981923	328	0.18716	Hemangioma and lymphangioma, any site	neoplasms	Sleep	Sleep variability	Fraction of time
159	sedentary_peak_value_mean	0.0620403	-0.0044077	0.00236206	-0.055518	1117	0.18716	Malignant neoplasm of other and ill-defined sites within the digestive organs and peritoneum	neoplasms	Physical activity	Physical activity	Hours
565	acceleration_hourly_SD	0.0620422	-0.454638	0.24364	-0.0314417	3271	0.18716	Anal and rectal conditions	digestive	Physical activity	Physical activity variability	Fraction of time
271	main_sleep_onset_SD	0.0620434	-0.169861	0.0910285	-0.252622	57	0.18716	Disorders of carbohydrate transport and metabolism	endocrine/metabolic	Diurnal rhythms	Phase Variability	Hours
736	num_wakings_mean	0.0620449	0.167685	0.0898629	0.185548	95	0.18716	Other acquired deformities of limbs	musculoskeletal	Sleep	Sleep
854	sedentary_peak_value_mean	0.0620648	0.00713072	0.00382167	0.0898162	423	0.1872	Complications of cardiac/vascular device, implant, and graft	injuries & poisonings	Physical activity	Physical activity	Hours
474	acceleration_peak_value_SD	0.062065	-1.44469	0.774274	-0.0579529	960	0.1872	Acute and chronic tonsillitis	respiratory	Physical activity	Physical activity variability	Fraction of time
650	acceleration_between_day_SD_M10	0.0620723	0.94525	0.506616	0.0918408	399	0.187212	Normal delivery	pregnancy complications	Physical activity	Physical activity variability	Fraction of time
755	acceleration_within_day_SD_L5	0.0620826	0.257566	0.138051	0.206207	83	0.187233	Congenital anomalies of limbs	congenital anomalies	Physical activity	Physical activity variability	Fraction of time
500	self_report_daytime_dozing	0.0621011	-0.0446496	0.0239329	-0.268055	49	0.187273	Lung disease due to external agents	respiratory	Sleep	Self-report
516	sleep_peak_time_mean_abs_dev	0.0621024	0.065863	0.035304	0.105941	313	0.187273	Abnormal sputum	respiratory	Diurnal rhythms	Phase	Hours
1009	MVPA_within_day_SD	0.0621596	0.00257138	0.00137862	0.0502511	1370	0.187428	Injury, NOS		Physical activity	Physical activity variability	Fraction of time
587	moderate_hourly_SD_M10	0.0621606	-0.0128707	0.00690051	-0.213908	74	0.187428	Kidney replaced by transpant	genitourinary	Physical activity	Physical activity variability	Fraction of time
157	temp_cosinor_rsquared	0.0621642	-0.024954	0.0133791	-0.169555	112	0.187428	Pancreatic cancer	neoplasms	Diurnal rhythms	Amplitude
559	temp_L1_time_abs_dev	0.0621733	-0.233952	0.125437	-0.104505	311	0.187446	Ileostomy status	digestive	Diurnal rhythms	Phase	Hours
686	walking_within_day_SD	0.0622	-0.00281852	0.00151135	-0.0637012	855	0.187512	Other local infections of skin and subcutaneous tissue	dermatologic	Physical activity	Physical activity variability	Fraction of time
961	sleep_peak_time_mean	0.0622021	0.0969057	0.0519634	0.104286	321	0.187512	Poisoning by other anti-infectives	injuries & poisonings	Diurnal rhythms	Phase	Hours past midnight
783	MVPA_between_day_SD	0.0622089	-0.00177637	0.000952562	-0.0651935	817	0.187518	Fever of unknown origin	symptoms	Physical activity	Physical activity variability	Fraction of time
145	MVPA_hourly_SD	0.062213	-0.00807417	0.00432976	-0.156038	137	0.187518	Cancer of mouth	neoplasms	Physical activity	Physical activity variability	Fraction of time
872	MVPA_IV	0.0622158	-0.0550407	0.0295158	-0.197722	85	0.187518	Traumatic amputation	injuries & poisonings	Diurnal rhythms	Variability
522	acceleration_L5_time_abs_dev	0.0622174	0.0717632	0.0384836	0.100517	353	0.187518	Diseases of pulp and periapical tissues	digestive	Diurnal rhythms	Phase	Hours
368	MET_hourly_SD_M10	0.0622229	-0.00955464	0.00512386	-0.0626758	878	0.187524	Visual disturbances	sense organs	Physical activity	Physical activity variability
650	self_report_sleep_duration	0.0622551	0.0930194	0.0498896	0.094808	399	0.187611	Normal delivery	pregnancy complications	Sleep	Self-report	Hours
790	moderate_peak_value_mean	0.0622729	-0.00516975	0.00277291	-0.0441294	1763	0.187654	Nonspecific findings on examination of blood	symptoms	Physical activity	Physical activity	Hours
429	main_sleep_offset_mean	0.0622772	-0.138171	0.0741123	-0.137998	180	0.187657	Ill-defined descriptions and complications of heart disease	circulatory system	Diurnal rhythms	Phase	Hours past midnight
782	acceleration_peak_value_SD	0.062288	-2.13242	1.14384	-0.0855408	441	0.187676	Symptoms involving skin and other integumentary tissue	symptoms	Physical activity	Physical activity variability	Fraction of time
755	MET_within_day_SD_M10	0.0622901	0.0275929	0.014801	0.204457	83	0.187676	Congenital anomalies of limbs	congenital anomalies	Physical activity	Physical activity variability
557	self_report_IPAQ_activity_group	0.0622971	-0.0522868	0.0280473	-0.113624	257	0.187677	Intestinal malabsorption (non-celiac)	digestive	Physical activity	Self-report physical activity
575	sleep_within_day_SD_L5	0.0622974	0.0039596	0.00212401	0.0646575	795	0.187677	Other biliary tract disease	digestive	Sleep	Sleep
524	moderate_overall	0.0623227	-0.00814245	0.00436821	-0.224722	66	0.187739	Dentofacial anomalies, including malocclusion	digestive	Physical activity	Physical activity	Fraction of time
369	num_wakings_mean	0.0623245	0.136597	0.0732813	0.151149	143	0.187739	Infection of the eye	sense organs	Sleep	Sleep
733	mesor	0.0623402	-0.00780614	0.00418807	-0.084961	441	0.187776	Other disorders of bone and cartilage	musculoskeletal	Physical activity	Physical activity	g
348	self_report_sleep_duration	0.0623543	0.114038	0.0611858	0.116231	260	0.187808	Other conditions of brain	neurological	Sleep	Self-report	Hours
279	MET_hourly_SD	0.0623622	-0.0258258	0.0138569	-0.167742	116	0.187822	Disorders involving the immune mechanism	endocrine/metabolic	Physical activity	Physical activity variability
599	sedentary_overall	0.0623753	0.00207196	0.00111178	0.0270012	4903	0.187851	Other symptoms/disorders or the urinary system	genitourinary	Physical activity	Physical activity	Fraction of time
477	acceleration_peak_value_SD	0.0623835	-2.06063	1.10573	-0.082661	473	0.187856	Epistaxis or throat hemorrhage	respiratory	Physical activity	Physical activity variability	Fraction of time
427	acceleration_overall_L5	0.0623835	0.0472672	0.0253635	0.0278265	4927	0.187856	Cardiac dysrhythmias	circulatory system	Physical activity	Physical activity	g
155	self_report_daytime_dozing	0.0623905	0.0455408	0.0244377	0.273405	46	0.187867	Cancer of liver and intrahepatic bile duct	neoplasms	Sleep	Self-report
522	acceleration_hourly_SD	0.062421	-1.35823	0.728928	-0.0939317	353	0.187948	Diseases of pulp and periapical tissues	digestive	Physical activity	Physical activity variability	Fraction of time
686	sedentary_IV	0.0624442	0.0178599	0.00958579	0.0641042	855	0.188008	Other local infections of skin and subcutaneous tissue	dermatologic	Diurnal rhythms	Variability
359	moderate_between_day_SD_M10	0.0624594	-0.007743	0.00415608	-0.198469	90	0.188042	Muscular dystrophies and other myopathies	neurological	Physical activity	Physical activity variability	Fraction of time
851	tasks_light_overall	0.0624625	-0.00202494	0.0010869	-0.0545182	1169	0.188042	Complications of transplants and reattached limbs	injuries & poisonings	Physical activity	Physical activity	Hours
737	sedentary_hourly_SD_L5	0.0624657	0.0112724	0.00605065	0.134096	191	0.188042	Curvature of spine	musculoskeletal	Physical activity	Physical activity variability	Fraction of time
416	main_sleep_onset_SD	0.0624804	0.0470377	0.0252497	0.0699559	716	0.18807	Cardiomegaly	circulatory system	Diurnal rhythms	Phase Variability	Hours
208	self_report_snoring	0.0624816	0.0130191	0.00698863	0.0271473	4776	0.18807	Benign neoplasm of colon	neoplasms	Sleep	Self-report
229	inactivity_peak_time_mean	0.062489	0.0870337	0.046721	0.0894899	435	0.188082	Benign neoplasm of unspecified sites	neoplasms	Diurnal rhythms	Phase	Hours past midnight
512	temp_phase_abs_dev	0.0624934	0.182963	0.0982186	0.0424546	1960	0.188085	Other symptoms of respiratory system	respiratory	Diurnal rhythms	Phase	Hours
506	sedentary_peak_value_mean	0.0625412	0.00714659	0.00383716	0.0900161	419	0.188209	Empyema and pneumothorax	respiratory	Physical activity	Physical activity	Hours
721	moderate_overall	0.0625415	0.00230839	0.00123943	0.0637089	809	0.188209	Spondylosis and allied disorders	musculoskeletal	Physical activity	Physical activity	Fraction of time
529	walking_overall_M10	0.0625561	0.00999342	0.00536599	0.123614	228	0.188229	Diseases and other conditions of the tongue	digestive	Physical activity	Physical activity	Fraction of time
368	acceleration_between_day_SD_M10	0.0625578	-0.631385	0.339026	-0.0613456	878	0.188229	Visual disturbances	sense organs	Physical activity	Physical activity variability	Fraction of time
1002	MET_hourly_SD_M10	0.0625626	-0.00779977	0.0041882	-0.0511643	1332	0.188229	Symptoms concerning nutrition, metabolism, and development		Physical activity	Physical activity variability
295	MVPA_IV	0.0625631	0.0517443	0.0277849	0.18588	98	0.188229	Schizophrenia and other psychotic disorders	mental disorders	Diurnal rhythms	Variability
430	moderate_peak_value_mean	0.0625651	0.0113602	0.00610009	0.0969716	353	0.188229	Intracranial hemorrhage	circulatory system	Physical activity	Physical activity	Hours
704	acceleration_hourly_SD	0.062577	-0.816906	0.438674	-0.0564952	966	0.188255	Diseases of hair and hair follicles	dermatologic	Physical activity	Physical activity variability	Fraction of time
513	acceleration_L5_time	0.0625916	0.237333	0.127454	0.204615	85	0.188273	Respiratory abnormalities	respiratory	Diurnal rhythms	Phase	Hours past midnight
187	sleep_within_day_SD_L5	0.0625931	0.0102511	0.0055051	0.167393	116	0.188273	Cancer of other male genital organs	neoplasms	Sleep	Sleep
385	amplitude	0.0625992	-0.0143254	0.00769329	-0.151041	137	0.188273	Other disorders of middle ear and mastoid	sense organs	Diurnal rhythms	Amplitude	g
402	MET_within_day_SD_M10	0.0625997	-0.0139672	0.00750096	-0.103494	319	0.188273	Elevated blood pressure reading without diagnosis of hypertension	circulatory system	Physical activity	Physical activity variability
642	acceleration_peak_value_mean	0.0626026	-2.32671	1.24955	-0.0800168	490	0.188273	Hypertension complicating pregnancy, childbirth, and the puerperium	pregnancy complications	Physical activity	Physical activity	g
270	main_sleep_duration_mean	0.0626079	0.156258	0.0839197	0.147736	156	0.188273	Disorders of protein plasma/amino-acid transport and metabolism	endocrine/metabolic	Sleep	Sleep	Hours
285	temp_IV	0.0626102	0.0135068	0.00725401	0.0362843	2588	0.188273	Other anemias	hematopoietic	Diurnal rhythms	Variability
969	acceleration_overall_L5	0.0626126	0.224675	0.120665	0.132268	197	0.188273	Poisoning by psychotropic agents	injuries & poisonings	Physical activity	Physical activity	g
733	moderate_within_day_SD_M10	0.0626146	-0.00460231	0.00247177	-0.086974	441	0.188273	Other disorders of bone and cartilage	musculoskeletal	Physical activity	Physical activity variability	Fraction of time
472	tasks_light_overall_M10	0.0626169	0.00787663	0.00423035	0.121698	227	0.188273	Chronic pharyngitis and nasopharyngitis	respiratory	Physical activity	Physical activity	Fraction of time
368	MVPA_IV	0.0626294	0.0173676	0.00932816	0.0623893	878	0.188301	Visual disturbances	sense organs	Diurnal rhythms	Variability
208	acceleration_peak_time_mean_abs_dev	0.0626339	-0.0313933	0.0168617	-0.0272881	5099	0.188304	Benign neoplasm of colon	neoplasms	Diurnal rhythms	Phase	Hours
702	acceleration_L5_time	0.0626407	0.0562669	0.0302224	0.0485102	1515	0.188315	Degenerative skin conditions and other dermatoses	dermatologic	Diurnal rhythms	Phase	Hours past midnight
229	sedentary_hourly_SD_L5	0.0626465	-0.00738458	0.00396653	-0.087847	435	0.188322	Benign neoplasm of unspecified sites	neoplasms	Physical activity	Physical activity variability	Fraction of time
729	MVPA_hourly_SD	0.0626559	-0.00351036	0.00188561	-0.0678398	729	0.18834	Other disorders of soft tissues	musculoskeletal	Physical activity	Physical activity variability	Fraction of time
250	acceleration_M10_time	0.0626653	0.0448947	0.0241163	0.0311639	4129	0.188358	Diabetes mellitus	endocrine/metabolic	Diurnal rhythms	Phase	Hours past midnight
349	main_sleep_onset_SD	0.0627103	0.0704912	0.0378726	0.104837	320	0.188466	Other and unspecified disorders of the nervous system	neurological	Diurnal rhythms	Phase Variability	Hours
158	mesor	0.0627122	-0.0111131	0.00597072	-0.120953	215	0.188466	Neoplasm of unspecified nature of digestive system	neoplasms	Physical activity	Physical activity	g
747	main_sleep_onset_mean_abs_dev	0.0627155	0.0545676	0.0293179	0.0730528	650	0.188466	Cardiac and circulatory congenital anomalies	congenital anomalies	Diurnal rhythms	Phase	Hours
969	tasks_light_within_day_SD	0.0627208	-0.00577126	0.00310083	-0.131485	197	0.188466	Poisoning by psychotropic agents	injuries & poisonings	Physical activity	Physical activity variability	Fraction of time
636	sleep_peak_time_mean_abs_dev	0.0627208	-0.0533029	0.028639	-0.0857381	488	0.188466	Early or threatened labor; hemorrhage in early pregnancy	pregnancy complications	Diurnal rhythms	Phase	Hours
966	MVPA_hourly_SD_M10	0.0627217	-0.011748	0.0063121	-0.247619	55	0.188466	Poisoning by anticonvulsants and anti-Parkinsonism drugs	injuries & poisonings	Physical activity	Physical activity variability	Fraction of time
362	MET_peak_value_mean	0.0627357	-0.0194114	0.0104301	-0.0507648	1287	0.188498	Other retinal disorders	sense organs	Physical activity	Physical activity	MET
649	acceleration_IV	0.0627475	-0.0631313	0.0339232	-0.206077	77	0.188524	Other conditions or status of the mother complicating pregnancy, childbirth, or the puerperium	pregnancy complications	Diurnal rhythms	Variability
529	MVPA_overall_M10	0.0627634	0.0127183	0.0068345	0.121763	228	0.188561	Diseases and other conditions of the tongue	digestive	Physical activity	Physical activity	Fraction of time
427	self_report_sleep_duration_abs_dev	0.0627772	0.0175864	0.009451	0.0277285	4902	0.188593	Cardiac dysrhythmias	circulatory system	Sleep	Self-report	Hours
516	sleep_hourly_SD_L5	0.0627889	0.00948851	0.00509939	0.104181	314	0.188617	Abnormal sputum	respiratory	Sleep	Sleep	Fraction of time
726	moderate_between_day_SD	0.0627924	0.000777375	0.000417789	0.0387131	2319	0.188618	Peripheral enthesopathies and allied syndromes	musculoskeletal	Physical activity	Physical activity variability	Fraction of time
520	MVPA_between_day_SD	0.062799	-0.00227171	0.00122093	-0.0833725	495	0.188622	Disorders of tooth development	digestive	Physical activity	Physical activity variability	Fraction of time
764	main_sleep_onset_mean_abs_dev	0.0628069	0.0480335	0.0258163	0.0643052	832	0.188622	Sciatica	symptoms	Diurnal rhythms	Phase	Hours
612	inactivity_peak_time_mean_abs_dev	0.0628085	0.105839	0.056885	0.159965	134	0.188622	Breast conditions, congenital or relating to hormones	genitourinary	Diurnal rhythms	Phase	Hours
385	MET_overall_L5	0.062809	0.0065891	0.00354144	0.15609	137	0.188622	Other disorders of middle ear and mastoid	sense organs	Physical activity	Physical activity	MET
651	total_sleep_mean	0.0628107	-0.269461	0.144828	-0.217405	72	0.188622	Multiple gestation	pregnancy complications	Sleep	Sleep	Hours
789	moderate_hourly_SD	0.0628173	-0.00196351	0.00105536	-0.0389666	2247	0.188631	Nausea and vomiting	symptoms	Physical activity	Physical activity variability	Fraction of time
472	MET_peak_time_mean_abs_dev	0.0628254	-0.143212	0.0769768	-0.123364	227	0.188636	Chronic pharyngitis and nasopharyngitis	respiratory	Diurnal rhythms	Phase	Hours
788	tasks_light_overall	0.0628257	-0.00165536	0.000889764	-0.0445681	1750	0.188636	Syncope and collapse	symptoms	Physical activity	Physical activity	Hours
165	acceleration_between_day_SD_M10	0.0628308	-0.956568	0.514168	-0.0929405	381	0.188641	Cancer within the respiratory system	neoplasms	Physical activity	Physical activity variability	Fraction of time
941	tasks_light_overall_M10	0.0628381	-0.0145122	0.00780072	-0.224221	69	0.188645	Adverse reaction to serum or vaccine	injuries & poisonings	Physical activity	Physical activity	Fraction of time
394	main_sleep_offset_mean	0.0628389	-0.0495754	0.0266483	-0.0495132	1464	0.188645	Rheumatic disease of the heart valves	circulatory system	Diurnal rhythms	Phase	Hours past midnight
705	tasks_light_within_day_SD	0.062855	-0.00624462	0.00335688	-0.142269	166	0.188684	Disorders of sweat glands	dermatologic	Physical activity	Physical activity variability	Fraction of time
773	temp_phase	0.0628688	0.63368	0.340661	0.123931	221	0.188715	Pain in limb	symptoms	Diurnal rhythms	Phase	Hours past midnight
594	sedentary_overall_L5	0.0628735	0.00249243	0.00133994	0.048051	1479	0.188719	Urinary calculus	genitourinary	Physical activity	Physical activity	Fraction of time
255	acceleration_overall	0.0628817	-1.07528	0.578087	-0.132008	171	0.188733	Disorders of adrenal glands	endocrine/metabolic	Physical activity	Physical activity	g
804	MET_peak_time_mean	0.0629042	0.331665	0.178324	0.17276	110	0.188791	Fracture of hand or wrist	injuries & poisonings	Diurnal rhythms	Phase	Hours past midnight
634	sleep_overall_L5	0.0629137	0.00303891	0.00163397	0.0524848	1310	0.188802	Miscarriage; stillbirth	pregnancy complications	Sleep	Sleep	Fraction of time
513	sleep_peak_time_mean	0.0629146	0.188947	0.101594	0.203337	85	0.188802	Respiratory abnormalities	respiratory	Diurnal rhythms	Phase	Hours past midnight
573	moderate_overall_M10	0.0629277	-0.00315451	0.00169622	-0.0481707	1441	0.188831	Other disorders of liver	digestive	Physical activity	Physical activity	Fraction of time
532	cosinor_rsquared	0.0629475	-0.00425752	0.00228949	-0.0479263	1449	0.188876	Dysphagia	digestive	Diurnal rhythms	Amplitude
334	MET_peak_value_mean	0.0629496	-0.0375681	0.0202025	-0.0982485	348	0.188876	Degenerative disease of the spinal cord	neurological	Physical activity	Physical activity	MET
555	MET_hourly_SD	0.0629557	-0.00835646	0.00449384	-0.0542763	1100	0.188884	Inflammatory bowel disease and other gastroenteritis and colitis	digestive	Physical activity	Physical activity variability
320	sleep_hourly_SD_L5	0.0629838	0.00943755	0.00507576	0.103622	309	0.188958	Meningitis	neurological	Sleep	Sleep	Fraction of time
966	MVPA_overall_M10	0.0630079	-0.0258011	0.0138778	-0.247016	55	0.189016	Poisoning by anticonvulsants and anti-Parkinsonism drugs	injuries & poisonings	Physical activity	Physical activity	Fraction of time
800	MET_RA	0.063015	-0.0049674	0.00267191	-0.0794881	504	0.189016	Fracture of lower limb	injuries & poisonings	Diurnal rhythms	Amplitude	MET
946	moderate_between_day_SD	0.0630158	0.00366579	0.0019718	0.182555	99	0.189016	Anaphylactic shock NOS	injuries & poisonings	Physical activity	Physical activity variability	Fraction of time
818	MVPA_hourly_SD_M10	0.0630166	-0.0101586	0.00546425	-0.214118	72	0.189016	Intracranial hemorrhage (injury)	injuries & poisonings	Physical activity	Physical activity variability	Fraction of time
456	inactivity_peak_value_mean	0.0630389	0.327741	0.176305	0.231317	64	0.189073	Chronic venous insufficiency [CVI]	circulatory system	Sleep	Sleep
747	acceleration_L5_time	0.0630437	-0.0853955	0.0459384	-0.0736232	649	0.189077	Cardiac and circulatory congenital anomalies	congenital anomalies	Diurnal rhythms	Phase	Hours past midnight
608	MVPA_overall_M10	0.063058	-0.00870336	0.00468221	-0.0833244	498	0.189109	Other disorders of male genital organs	genitourinary	Physical activity	Physical activity	Fraction of time
151	MET_overall_M10	0.0630948	-0.0562345	0.0302571	-0.194954	88	0.18921	Cancer of stomach	neoplasms	Physical activity	Physical activity	MET
960	MET_hourly_SD_M10	0.0631189	-0.00434813	0.00233974	-0.0285225	4516	0.189268	Poisoning by antibiotics	injuries & poisonings	Physical activity	Physical activity variability
590	acceleration_peak_value_mean	0.063121	-2.99288	1.61049	-0.102927	296	0.189268	Pyelonephritis	genitourinary	Physical activity	Physical activity	g
751	walking_hourly_SD_M10	0.063147	-0.0050083	0.00269526	-0.103236	321	0.189335	Genitourinary congenital anomalies	congenital anomalies	Physical activity	Physical activity variability	Fraction of time
530	self_report_chronotype	0.0631536	0.0165254	0.00889317	0.0374389	2851	0.189343	Diseases of esophagus	digestive	Diurnal rhythms	Self-report
705	walking_peak_value_mean	0.0631563	-0.0166949	0.00898483	-0.142897	166	0.189343	Disorders of sweat glands	dermatologic	Physical activity	Physical activity	Hours
597	walking_peak_value_mean	0.0631679	-0.00780608	0.00420125	-0.0668148	775	0.189368	Other disorders of urethra and urinary tract	genitourinary	Physical activity	Physical activity	Hours
447	acceleration_IV	0.0631814	0.0368168	0.0198159	0.12018	222	0.189398	Other disorders of arteries and arterioles	circulatory system	Diurnal rhythms	Variability
614	temp_RA	0.0631871	0.00174155	0.000937372	0.0541789	1142	0.189405	Inflammatory diseases of female pelvic organs	genitourinary	Diurnal rhythms	Amplitude
586	sedentary_overall_L5	0.0632015	0.00296926	0.00159826	0.0572436	1031	0.189435	Other disorders of the kidney and ureters	genitourinary	Physical activity	Physical activity	Fraction of time
255	tasks_light_peak_value_mean	0.063204	0.0153505	0.00826282	0.139882	171	0.189435	Disorders of adrenal glands	endocrine/metabolic	Physical activity	Physical activity	Fraction of time
281	temp_phase_abs_dev	0.0632142	0.431184	0.232105	0.100052	337	0.189452	Other deficiency anemia	hematopoietic	Diurnal rhythms	Phase	Hours
568	moderate_overall_M10	0.0632163	0.00397871	0.00214174	0.0607566	897	0.189452	Other disorders of peritoneum	digestive	Physical activity	Physical activity	Fraction of time
286	moderate_between_day_SD	0.0632218	0.00268972	0.00144791	0.133947	187	0.189458	Coagulation defects	hematopoietic	Physical activity	Physical activity variability	Fraction of time
726	cosinor_rsquared	0.063233	0.00339617	0.00182827	0.0382302	2319	0.18948	Peripheral enthesopathies and allied syndromes	musculoskeletal	Diurnal rhythms	Amplitude
586	sleep_peak_quality_mean	0.0632362	-0.00355882	0.00191586	-0.0569707	1033	0.18948	Other disorders of the kidney and ureters	genitourinary	Sleep	Sleep	Hours
798	inactivity_peak_value_mean	0.0632394	-0.0835939	0.0450026	-0.0589998	983	0.18948	Malaise and fatigue	symptoms	Sleep	Sleep
246	num_wakings_mean	0.0632452	0.157173	0.0846157	0.173917	109	0.189487	Other disorders of thyroid	endocrine/metabolic	Sleep	Sleep
807	MVPA_overall	0.0632662	0.014217	0.00765447	0.248627	55	0.18954	Fracture of ribs	injuries & poisonings	Physical activity	Physical activity	Fraction of time
502	acceleration_peak_time_mean	0.0632775	-0.235559	0.126831	-0.124266	220	0.189564	Postinflammatory pulmonary fibrosis	respiratory	Diurnal rhythms	Phase	Hours past midnight
557	acceleration_L5_time	0.0633025	0.0903332	0.0486423	0.0778802	573	0.189628	Intestinal malabsorption (non-celiac)	digestive	Diurnal rhythms	Phase	Hours past midnight
617	sleep_hourly_SD_L5	0.0633165	0.019714	0.0106161	0.216454	70	0.18966	Disorders secondary to childbirth, surgery, trauma	genitourinary	Sleep	Sleep	Fraction of time
635	MET_peak_time_mean	0.0633461	-0.174597	0.094032	-0.0909453	410	0.189738	Hemorrhage during pregnancy; childbirth and postpartum	pregnancy complications	Diurnal rhythms	Phase	Hours past midnight
510	sedentary_peak_time_mean_abs_dev	0.0633609	-0.152838	0.0823177	-0.113212	275	0.189772	Other diseases of lung	respiratory	Diurnal rhythms	Phase	Hours
227	temp_phase	0.0633706	-0.610692	0.328928	-0.119435	238	0.189791	Benign neoplasm of other endocrine glands and related structures	neoplasms	Diurnal rhythms	Phase	Hours past midnight
647	MVPA_within_day_SD	0.063404	0.0103201	0.00555926	0.20168	82	0.189881	Infectious and parasitic complications affecting pregnancy	pregnancy complications	Physical activity	Physical activity variability	Fraction of time
750	acceleration_within_day_SD_L5	0.063429	0.195216	0.10517	0.15629	141	0.189938	Digestive congenital anomalies	congenital anomalies	Physical activity	Physical activity variability	Fraction of time
53	MET_hourly_SD_M10	0.0634318	-0.0310112	0.016707	-0.203425	83	0.189938	Herpes zoster	infectious diseases	Physical activity	Physical activity variability
191	acceleration_overall_M10	0.0634331	-2.53216	1.36418	-0.169279	107	0.189938	Manlignant and unknown neoplasms of brain and nervous system	neoplasms	Physical activity	Physical activity	g
604	sedentary_RA	0.0634379	-0.0116736	0.0062892	-0.0743782	612	0.189942	Disorders of penis	genitourinary	Diurnal rhythms	Amplitude
707	acceleration_M10_time_abs_dev	0.0634422	0.121941	0.0656972	0.13046	200	0.189944	Chronic ulcer of skin	dermatologic	Diurnal rhythms	Phase	Hours
738	sleep_hourly_SD_L5	0.0634501	0.0136	0.00732738	0.149325	150	0.189958	Other acquired musculoskeletal deformity	musculoskeletal	Sleep	Sleep	Fraction of time
564	MET_within_day_SD_M10	0.0634567	-0.00330237	0.00177929	-0.0244698	6331	0.189968	Functional digestive disorders	digestive	Physical activity	Physical activity variability
411	main_sleep_offset_mean_abs_dev	0.0634673	0.0174853	0.00942132	0.0265532	5736	0.189989	Ischemic Heart Disease	circulatory system	Diurnal rhythms	Phase	Hours
596	moderate_between_day_SD	0.0634733	-0.000795376	0.000428568	-0.0396095	2218	0.189993	Other disorders of bladder	genitourinary	Physical activity	Physical activity variability	Fraction of time
367	sedentary_peak_value_mean	0.0634783	0.00449684	0.00242305	0.0566407	1061	0.189993	Disorders of refraction and accommodation; blindness and low vision	sense organs	Physical activity	Physical activity	Hours
479	total_sleep_mean	0.0634789	-0.0833408	0.044907	-0.0672404	770	0.189993	Other upper respiratory disease	respiratory	Sleep	Sleep	Hours
907	acceleration_between_day_SD	0.0635026	0.520644	0.280567	0.107755	275	0.190054	Injuries to the nervous system	injuries & poisonings	Physical activity	Physical activity variability	g
364	MET_overall	0.0635059	-0.0159476	0.00859404	-0.0974298	341	0.190054	Corneal opacity and other disorders of cornea	sense organs	Physical activity	Physical activity	MET
255	cosinor_rsquared	0.063521	-0.012167	0.00655705	-0.136962	171	0.190081	Disorders of adrenal glands	endocrine/metabolic	Diurnal rhythms	Amplitude
465	walking_overall_M10	0.063522	-0.00690401	0.00372074	-0.0853992	473	0.190081	Acute upper respiratory infections of multiple or unspecified sites	respiratory	Physical activity	Physical activity	Fraction of time
274	tasks_light_hourly_SD	0.0635294	-0.00254468	0.00137143	-0.0533804	1241	0.190093	Gout and other crystal arthropathies	endocrine/metabolic	Physical activity	Physical activity variability	Fraction of time
603	main_sleep_offset_mean	0.0635386	-0.0926451	0.0499318	-0.0925288	408	0.190095	Other disorders of testis	genitourinary	Diurnal rhythms	Phase	Hours past midnight
465	acceleration_between_day_SD	0.0635441	-0.395545	0.213186	-0.0818636	473	0.190095	Acute upper respiratory infections of multiple or unspecified sites	respiratory	Physical activity	Physical activity variability	g
1000	moderate_overall_M10	0.0635441	0.010358	0.00558263	0.158171	132	0.190095	Burns		Physical activity	Physical activity	Fraction of time
1005	acceleration_M10_time_abs_dev	0.0635475	0.121185	0.0653157	0.129651	194	0.190095	Other symptoms		Diurnal rhythms	Phase	Hours
246	MET_within_day_SD_L5	0.063548	0.00800877	0.00431654	0.175973	110	0.190095	Other disorders of thyroid	endocrine/metabolic	Physical activity	Physical activity variability
255	tasks_light_within_day_SD	0.0635505	0.00613811	0.00330833	0.139843	171	0.190095	Disorders of adrenal glands	endocrine/metabolic	Physical activity	Physical activity variability	Fraction of time
535	moderate_peak_value_mean	0.0635645	-0.00293311	0.00158098	-0.0250373	5787	0.190127	Gastritis and duodenitis	digestive	Physical activity	Physical activity	Hours
381	walking_within_day_SD	0.0635883	-0.00428073	0.00230756	-0.0967484	362	0.190188	Otitis media and Eustachian tube disorders	sense organs	Physical activity	Physical activity variability	Fraction of time
619	sleep_within_day_SD_L5	0.0636098	0.00262983	0.00141775	0.0429434	1851	0.190242	Noninflammatory female genital disorders	genitourinary	Sleep	Sleep
455	walking_overall_M10	0.063614	-0.00245507	0.00132355	-0.030368	3954	0.190244	Hemorrhoids	circulatory system	Physical activity	Physical activity	Fraction of time
700	tasks_light_peak_value_mean	0.0636202	0.0269113	0.0145085	0.245229	56	0.190252	Corns and callosities	dermatologic	Physical activity	Physical activity	Fraction of time
345	inactivity_peak_time_mean_abs_dev	0.0636259	0.0412821	0.0222566	0.0623939	899	0.190259	Epilepsy, recurrent seizures, convulsions	neurological	Diurnal rhythms	Phase	Hours
857	moderate_within_day_SD_M10	0.0636453	-0.00590639	0.00318457	-0.111618	271	0.190307	Mechanical complication of unspecified genitourinary device, implant, and graft	injuries & poisonings	Physical activity	Physical activity variability	Fraction of time
695	acceleration_overall	0.0636539	-0.508964	0.274429	-0.0624835	772	0.190312	Erythematous conditions	dermatologic	Physical activity	Physical activity	g
358	moderate_hourly_SD_M10	0.0636567	-0.0147733	0.0079657	-0.245527	56	0.190312	Myoneural disorders	neurological	Physical activity	Physical activity variability	Fraction of time
523	acceleration_hourly_SD	0.0636571	-1.2761	0.688072	-0.088252	394	0.190312	Gingival and periodontal diseases	digestive	Physical activity	Physical activity variability	Fraction of time
277	temp_RA	0.0636877	0.00281601	0.00151856	0.0876051	424	0.190393	Other disorders of metabolism	endocrine/metabolic	Diurnal rhythms	Amplitude
446	temp_RA	0.0636918	0.0037708	0.00203348	0.117308	234	0.190395	Polyarteritis nodosa and allied conditions	circulatory system	Diurnal rhythms	Amplitude
599	acceleration_between_day_SD_M10	0.0636956	-0.277524	0.149662	-0.0269644	4899	0.190396	Other symptoms/disorders or the urinary system	genitourinary	Physical activity	Physical activity variability	Fraction of time
334	acceleration_within_day_SD_L5	0.063706	0.125836	0.067863	0.100744	350	0.190415	Degenerative disease of the spinal cord	neurological	Physical activity	Physical activity variability	Fraction of time
605	MET_peak_value_mean	0.0637089	-0.0553723	0.0298625	-0.14481	156	0.190415	Erectile dysfunction [ED]	genitourinary	Physical activity	Physical activity	MET
709	MET_RA	0.0637134	0.00415554	0.00224114	0.0664969	726	0.190419	Diffuse diseases of connective tissue	dermatologic	Diurnal rhythms	Amplitude	MET
635	tasks_light_overall_M10	0.0637247	0.00593739	0.00320225	0.0917357	410	0.190433	Hemorrhage during pregnancy; childbirth and postpartum	pregnancy complications	Physical activity	Physical activity	Fraction of time
697	tasks_light_overall	0.0637249	0.004534	0.00244535	0.122071	224	0.190433	Sarcoidosis	dermatologic	Physical activity	Physical activity	Hours
916	self_report_daytime_dozing	0.0637326	0.0204295	0.0110187	0.122649	229	0.190443	Contusion	injuries & poisonings	Sleep	Self-report
371	sedentary_IV	0.0637352	-0.0198068	0.010683	-0.0710925	683	0.190443	Inflammation of the eye	sense organs	Diurnal rhythms	Variability
150	walking_overall_M10	0.063743	-0.0132341	0.00713813	-0.163699	129	0.190456	Cancer of esophagus	neoplasms	Physical activity	Physical activity	Fraction of time
474	temp_within_day_SD	0.06377	-0.0362405	0.0195491	-0.0581991	960	0.190522	Acute and chronic tonsillitis	respiratory	Diurnal rhythms	Variability	Celsius
504	moderate_between_day_SD	0.063772	-0.00385763	0.00208093	-0.192109	94	0.190522	Other alveolar and parietoalveolar pneumonopathy	respiratory	Physical activity	Physical activity variability	Fraction of time
145	mesor	0.0637973	-0.0138876	0.00749212	-0.15115	137	0.190579	Cancer of mouth	neoplasms	Physical activity	Physical activity	g
10	num_wakings_mean	0.0638004	0.0868745	0.0468679	0.0961292	346	0.190579	Tuberculosis	infectious diseases	Sleep	Sleep
990	sedentary_hourly_SD_L5	0.0638014	0.00475894	0.00256741	0.0566123	1050	0.190579	Effects radiation NOS	injuries & poisonings	Physical activity	Physical activity variability	Fraction of time
402	moderate_overall	0.0638183	-0.0036415	0.00196468	-0.100501	319	0.19062	Elevated blood pressure reading without diagnosis of hypertension	circulatory system	Physical activity	Physical activity	Fraction of time
302	sleep_peak_quality_SD	0.0638246	0.0087744	0.00473413	0.209747	77	0.190628	Sexual and gender identity disorders	mental disorders	Sleep	Sleep variability	Hours
636	walking_overall_M10	0.0638325	0.00691666	0.00373192	0.0855556	489	0.190628	Early or threatened labor; hemorrhage in early pregnancy	pregnancy complications	Physical activity	Physical activity	Fraction of time
297	tasks_light_overall_M10	0.0638327	-0.00890129	0.00480274	-0.13753	179	0.190628	Suicidal ideation or attempt	mental disorders	Physical activity	Physical activity	Fraction of time
729	MET_RA	0.0638349	-0.00413014	0.00222846	-0.0660904	729	0.190628	Other disorders of soft tissues	musculoskeletal	Diurnal rhythms	Amplitude	MET
483	phase_abs_dev	0.063846	0.052734	0.0284543	0.0831023	493	0.190651	Acute bronchitis and bronchiolitis	respiratory	Diurnal rhythms	Phase	Hours
352	sedentary_within_day_SD_L5	0.063868	0.00609599	0.00328956	0.105505	291	0.190703	Disorders of other cranial nerves	neurological	Physical activity	Physical activity variability	Fraction of time
339	temp_RA	0.0638704	0.00135987	0.000733828	0.042305	1861	0.190703	Other headache syndromes	neurological	Diurnal rhythms	Amplitude
352	main_sleep_offset_mean_abs_dev	0.0638998	0.0714289	0.0385496	0.108472	290	0.190781	Disorders of other cranial nerves	neurological	Diurnal rhythms	Phase	Hours
661	main_sleep_duration_mean_abs_dev	0.0639148	-0.0589651	0.0318248	-0.0861609	483	0.190816	Fetal distress and abnormal forces of labor	pregnancy complications	Sleep	Sleep	Hours
70	self_report_nap_during_day	0.063921	0.0262295	0.0141568	0.105117	300	0.190824	Viral hepatitis	infectious diseases	Sleep	Self-report
366	temp_IV	0.0639416	0.0090192	0.00486836	0.0242289	6423	0.190875	Cataract	sense organs	Diurnal rhythms	Variability
450	acceleration_M10_time_abs_dev	0.0639457	0.120981	0.0653038	0.129433	199	0.190877	Noninfectious disorders of lymphatic channels	circulatory system	Diurnal rhythms	Phase	Hours
701	sleep_overall_L5	0.063954	-0.00338491	0.00182718	-0.0584606	981	0.190892	Other hypertrophic and atrophic conditions of skin	dermatologic	Sleep	Sleep	Fraction of time
414	MET_within_day_SD	0.0639672	-0.0102441	0.00553007	-0.0702604	660	0.190914	Other forms of chronic heart disease	circulatory system	Physical activity	Physical activity variability
454	main_sleep_onset_mean	0.0639684	0.0439028	0.0237001	0.0393398	2268	0.190914	Varicose veins	circulatory system	Diurnal rhythms	Phase	Hours past midnight
1010	main_sleep_duration_mean	0.063991	0.0436094	0.0235437	0.0412309	2053	0.190971	Other tests		Sleep	Sleep	Hours
601	num_wakings_mean	0.0640277	0.0746838	0.0403257	0.0826399	475	0.191071	Inflammatory diseases of prostate	genitourinary	Sleep	Sleep
967	moderate_peak_value_mean	0.0640319	-0.020026	0.0108133	-0.170944	110	0.191073	Adverse effects of sedatives or other central nervous system depressants and anesthetics	injuries & poisonings	Physical activity	Physical activity	Hours
600	sedentary_overall_L5	0.0640596	0.00179262	0.000968042	0.0345594	3266	0.191145	Hyperplasia of prostate	genitourinary	Physical activity	Physical activity	Fraction of time
661	MET_hourly_SD_M10	0.0640786	0.0129924	0.0070166	0.0852264	484	0.191192	Fetal distress and abnormal forces of labor	pregnancy complications	Physical activity	Physical activity variability
695	acceleration_between_day_SD	0.0640998	-0.30952	0.167171	-0.0640595	772	0.191245	Erythematous conditions	dermatologic	Physical activity	Physical activity variability	g
158	inactivity_peak_time_mean_abs_dev	0.0641049	-0.0829655	0.0448104	-0.125394	215	0.19125	Neoplasm of unspecified nature of digestive system	neoplasms	Diurnal rhythms	Phase	Hours
279	self_report_daytime_dozing	0.0641244	0.0327186	0.0176728	0.196427	91	0.191298	Disorders involving the immune mechanism	endocrine/metabolic	Sleep	Self-report
497	temp_IV	0.0641313	0.0651059	0.0351677	0.174898	104	0.191299	Bronchitis	respiratory	Diurnal rhythms	Variability
715	sedentary_peak_time_mean_abs_dev	0.0641316	-0.095733	0.0517114	-0.0709128	694	0.191299	Other inflammatory spondylopathies	musculoskeletal	Diurnal rhythms	Phase	Hours
524	sedentary_hourly_SD	0.0641383	-0.00719903	0.00388874	-0.228368	66	0.191308	Dentofacial anomalies, including malocclusion	digestive	Physical activity	Physical activity variability	Fraction of time
172	MVPA_within_day_SD_M10	0.0641634	0.0014846	0.000802022	0.0317042	3577	0.191358	Skin cancer	neoplasms	Physical activity	Physical activity variability	Fraction of time
732	sleep_IV	0.0641677	0.0496344	0.0268143	0.200699	80	0.191358	Osteochondropathies	musculoskeletal	Diurnal rhythms	Variability
497	self_report_sleeplessness	0.0641702	0.107452	0.0580491	0.214984	68	0.191358	Bronchitis	respiratory	Sleep	Self-report
647	moderate_peak_value_mean	0.0641746	0.0232731	0.0125733	0.198661	82	0.191358	Infectious and parasitic complications affecting pregnancy	pregnancy complications	Physical activity	Physical activity	Hours
586	num_wakings_mean	0.0641763	0.0509635	0.0275332	0.0563926	1030	0.191358	Other disorders of the kidney and ureters	genitourinary	Sleep	Sleep
525	acceleration_peak_value_SD	0.0641779	-1.92815	1.04169	-0.0773466	533	0.191358	Other diseases of the teeth and supporting structures	digestive	Physical activity	Physical activity variability	Fraction of time
617	MET_overall	0.0641791	0.034867	0.0188372	0.213015	70	0.191358	Disorders secondary to childbirth, surgery, trauma	genitourinary	Physical activity	Physical activity	MET
611	acceleration_overall_M10	0.0642126	-1.53276	0.828193	-0.102467	295	0.191448	Abnormal findings on mammogram or breast exam	genitourinary	Physical activity	Physical activity	g
563	acceleration_peak_time_mean	0.0642161	0.0709691	0.038347	0.0374388	2479	0.191448	Constipation	digestive	Diurnal rhythms	Phase	Hours past midnight
444	MET_overall_L5	0.0642573	0.00633291	0.00342242	0.150021	147	0.191561	Arterial embolism and thrombosis	circulatory system	Physical activity	Physical activity	MET
530	MET_peak_time_mean_abs_dev	0.0642786	0.0247924	0.0133993	0.0213564	8975	0.191604	Diseases of esophagus	digestive	Diurnal rhythms	Phase	Hours
510	sedentary_IV	0.0642787	-0.031337	0.0169364	-0.112478	275	0.191604	Other diseases of lung	respiratory	Diurnal rhythms	Variability
478	sleep_hourly_SD	0.0643061	-0.00357153	0.00193047	-0.194652	83	0.191675	Throat pain	respiratory	Sleep	Sleep variability	Fraction of time
349	MVPA_IV	0.0643095	0.0287577	0.0155442	0.103306	320	0.191675	Other and unspecified disorders of the nervous system	neurological	Diurnal rhythms	Variability
600	MET_hourly_SD	0.064317	-0.00520451	0.00281324	-0.033804	3282	0.191687	Hyperplasia of prostate	genitourinary	Physical activity	Physical activity variability
214	acceleration_peak_value_SD	0.0643299	1.22108	0.660073	0.048983	1327	0.191711	Lipoma	neoplasms	Physical activity	Physical activity variability	Fraction of time
979	acceleration_hourly_SD	0.0643317	-0.975354	0.527245	-0.067453	667	0.191711	Adverse drug events and drug allergies	injuries & poisonings	Physical activity	Physical activity variability	Fraction of time
979	temp_phase_abs_dev	0.064385	0.306174	0.165541	0.0710445	668	0.191859	Adverse drug events and drug allergies	injuries & poisonings	Diurnal rhythms	Phase	Hours
555	MET_within_day_SD_M10	0.0644124	-0.00750599	0.00405873	-0.0556176	1100	0.191931	Inflammatory bowel disease and other gastroenteritis and colitis	digestive	Physical activity	Physical activity variability
600	sleep_within_day_SD_L5	0.0644331	0.0020939	0.00113233	0.0341919	3282	0.191972	Hyperplasia of prostate	genitourinary	Sleep	Sleep
159	acceleration_peak_value_SD	0.0644388	-1.33381	0.721307	-0.0535052	1114	0.191972	Malignant neoplasm of other and ill-defined sites within the digestive organs and peritoneum	neoplasms	Physical activity	Physical activity variability	Fraction of time
172	MET_within_day_SD_M10	0.0644398	0.00426764	0.00230788	0.0316222	3577	0.191972	Skin cancer	neoplasms	Physical activity	Physical activity variability
740	acceleration_within_day_SD_M10	0.0644446	-0.294536	0.159284	-0.0210696	8549	0.191972	Osteoarthrosis	musculoskeletal	Physical activity	Physical activity variability	Fraction of time
292	temp_cosinor_rsquared	0.0644464	-0.00859468	0.00464801	-0.0583981	957	0.191972	Neurological disorders	mental disorders	Diurnal rhythms	Amplitude
1013	self_report_chronotype	0.0644469	0.18312	0.0990282	0.414867	19	0.191972	Asphyxia and hypoxemia		Diurnal rhythms	Self-report
735	walking_peak_value_mean	0.064458	0.00498341	0.00269515	0.0426546	1942	0.191995	Acquired foot deformities	musculoskeletal	Physical activity	Physical activity	Hours
807	MET_RA	0.0644714	0.0150905	0.00816171	0.241477	55	0.192024	Fracture of ribs	injuries & poisonings	Diurnal rhythms	Amplitude	MET
368	self_report_getting_up_in_morning	0.0644821	0.0267125	0.0144476	0.0921601	353	0.192041	Visual disturbances	sense organs	Sleep	Self-report
635	self_report_snoring	0.0644841	-0.0435144	0.0235359	-0.0907359	396	0.192041	Hemorrhage during pregnancy; childbirth and postpartum	pregnancy complications	Sleep	Self-report
766	self_report_chronotype	0.0644877	-0.145774	0.078844	-0.330257	30	0.192042	Neuralgia, neuritis, and radiculitis NOS	symptoms	Diurnal rhythms	Self-report
477	moderate_overall_M10	0.0644911	-0.00544728	0.00294639	-0.0831823	474	0.192042	Epistaxis or throat hemorrhage	respiratory	Physical activity	Physical activity	Fraction of time
395	MET_within_day_SD_M10	0.0645045	-0.00661713	0.00357933	-0.0490314	1436	0.192068	Heart valve disorders	circulatory system	Physical activity	Physical activity variability
240	moderate_peak_value_mean	0.0645067	-0.0175213	0.00947765	-0.149563	145	0.192068	Simple and unspecified goiter	endocrine/metabolic	Physical activity	Physical activity	Hours
414	MET_hourly_SD_M10	0.0645243	-0.0109534	0.00592531	-0.071851	660	0.19211	Other forms of chronic heart disease	circulatory system	Physical activity	Physical activity variability
302	acceleration_during_main_sleep_mean	0.0645395	-0.102051	0.0552085	-0.209789	78	0.192145	Sexual and gender identity disorders	mental disorders	Sleep	Sleep	g
385	acceleration_during_main_sleep_mean	0.0645585	0.0762481	0.0412524	0.156746	137	0.192191	Other disorders of middle ear and mastoid	sense organs	Sleep	Sleep	g
916	sedentary_hourly_SD	0.0645842	-0.00331083	0.00179142	-0.105026	300	0.192248	Contusion	injuries & poisonings	Physical activity	Physical activity variability	Fraction of time
854	main_sleep_duration_mean_abs_dev	0.0645864	0.0617752	0.0334256	0.0902671	421	0.192248	Complications of cardiac/vascular device, implant, and graft	injuries & poisonings	Sleep	Sleep	Hours
561	MVPA_hourly_SD_M10	0.0645879	-0.00146505	0.000792722	-0.0308796	3698	0.192248	Symptoms involving digestive system	digestive	Physical activity	Physical activity variability	Fraction of time
742	sleep_peak_time_mean_abs_dev	0.0645959	-0.0891745	0.0482527	-0.143438	165	0.192254	Derangement of joint, non-traumatic	musculoskeletal	Diurnal rhythms	Phase	Hours
652	inactivity_peak_value_mean	0.0645968	-0.142267	0.0769813	-0.100411	335	0.192254	Malposition and malpresentation of fetus or obstruction	pregnancy complications	Sleep	Sleep
781	main_sleep_offset_mean_abs_dev	0.0646137	0.0610564	0.03304	0.09272	401	0.192294	Symptoms involving nervous and musculoskeletal systems	symptoms	Diurnal rhythms	Phase	Hours
514	MET_within_day_SD_L5	0.0646252	0.0037864	0.00204906	0.083197	483	0.192318	Abnormal findings examination of lungs	respiratory	Physical activity	Physical activity variability
595	MET_hourly_SD_M10	0.0646354	-0.0124088	0.00671545	-0.0813985	509	0.192338	Hydronephrosis	genitourinary	Physical activity	Physical activity variability
79	MET_overall	0.0646549	-0.0092857	0.00502563	-0.0567296	1015	0.192385	Viral infection	infectious diseases	Physical activity	Physical activity	MET
136	main_sleep_duration_mean	0.0646651	-0.229742	0.124346	-0.217212	72	0.192406	Other infectious and parasitic diseases	infectious diseases	Sleep	Sleep	Hours
159	main_sleep_duration_mean	0.0646918	0.058539	0.031687	0.0553463	1116	0.192473	Malignant neoplasm of other and ill-defined sites within the digestive organs and peritoneum	neoplasms	Sleep	Sleep	Hours
382	MVPA_overall_M10	0.0646955	-0.0233553	0.0126423	-0.2236	65	0.192473	Otalgia	sense organs	Physical activity	Physical activity	Fraction of time
592	walking_hourly_SD_M10	0.0647007	-0.00351851	0.00190463	-0.0725267	643	0.192473	Cystitis and urethritis	genitourinary	Physical activity	Physical activity variability	Fraction of time
253	acceleration_overall_M10	0.0647015	-1.97291	1.06797	-0.131892	177	0.192473	Disorders of the pituitary gland and its hypothalamic control	endocrine/metabolic	Physical activity	Physical activity	g
455	self_report_sleep_duration	0.0647401	-0.0298092	0.0161385	-0.0303823	3932	0.192577	Hemorrhoids	circulatory system	Sleep	Self-report	Hours
700	tasks_light_hourly_SD	0.0647652	0.0116333	0.00629881	0.244035	56	0.192642	Corns and callosities	dermatologic	Physical activity	Physical activity variability	Fraction of time
695	MVPA_hourly_SD	0.0647721	-0.00338539	0.00183305	-0.0654245	772	0.192652	Erythematous conditions	dermatologic	Physical activity	Physical activity variability	Fraction of time
251	acceleration_peak_value_SD	0.0647916	-3.41788	1.85078	-0.137106	171	0.1927	Other disorders of pancreatic internal secretion	endocrine/metabolic	Physical activity	Physical activity variability	Fraction of time
907	moderate_overall	0.0648046	0.00391734	0.00212134	0.108114	275	0.192728	Injuries to the nervous system	injuries & poisonings	Physical activity	Physical activity	Fraction of time
430	moderate_within_day_SD	0.0648217	0.00438135	0.00237277	0.0960549	353	0.192769	Intracranial hemorrhage	circulatory system	Physical activity	Physical activity variability	Fraction of time
199	sedentary_overall_M10	0.0648372	0.0146003	0.00790742	0.11987	225	0.192804	Neoplasm of uncertain behavior	neoplasms	Physical activity	Physical activity	Fraction of time
967	moderate_between_day_SD_M10	0.0648443	-0.00677741	0.00367069	-0.173719	110	0.192815	Adverse effects of sedatives or other central nervous system depressants and anesthetics	injuries & poisonings	Physical activity	Physical activity variability	Fraction of time
761	sedentary_hourly_SD	0.0648596	-0.00391356	0.00211973	-0.124146	214	0.192851	Cervicalgia	symptoms	Physical activity	Physical activity variability	Fraction of time
636	temp_within_day_SD	0.0648683	0.0514278	0.0278561	0.0825886	489	0.192859	Early or threatened labor; hemorrhage in early pregnancy	pregnancy complications	Diurnal rhythms	Variability	Celsius
807	MET_hourly_SD_M10	0.0648699	0.0378859	0.0205212	0.248521	55	0.192859	Fracture of ribs	injuries & poisonings	Physical activity	Physical activity variability
446	mesor	0.0648728	-0.01057	0.00572537	-0.115042	234	0.192859	Polyarteritis nodosa and allied conditions	circulatory system	Physical activity	Physical activity	g
377	temp_amplitude	0.0648889	0.146211	0.0792018	0.160777	121	0.192896	Disorders of optic nerve and visual pathways	sense organs	Diurnal rhythms	Amplitude	Celsius
513	acceleration_overall	0.0649046	-1.5352	0.831658	-0.18847	85	0.192933	Respiratory abnormalities	respiratory	Physical activity	Physical activity	g
1002	MET_within_day_SD_L5	0.0649197	0.00230049	0.00124631	0.0505477	1329	0.19296	Symptoms concerning nutrition, metabolism, and development		Physical activity	Physical activity variability
441	MET_RA	0.0649231	-0.00951859	0.00515684	-0.152316	134	0.19296	Vascular insufficiency of intestine	circulatory system	Diurnal rhythms	Amplitude	MET
941	mesor	0.0649241	-0.0197676	0.0107094	-0.215148	69	0.19296	Adverse reaction to serum or vaccine	injuries & poisonings	Physical activity	Physical activity	g
705	tasks_light_hourly_SD	0.0649331	-0.00671838	0.00363992	-0.140933	166	0.192976	Disorders of sweat glands	dermatologic	Physical activity	Physical activity variability	Fraction of time
211	acceleration_L5_time	0.0649393	0.0576739	0.0312476	0.0497232	1428	0.192984	Benign neoplasm of other parts of digestive system	neoplasms	Diurnal rhythms	Phase	Hours past midnight
158	acceleration_L5_time	0.0649569	-0.146111	0.0791681	-0.125969	215	0.193026	Neoplasm of unspecified nature of digestive system	neoplasms	Diurnal rhythms	Phase	Hours past midnight
454	phase	0.0649769	0.0377061	0.020432	0.0390542	2265	0.193075	Varicose veins	circulatory system	Diurnal rhythms	Phase	Hours past midnight
645	MET_peak_time_mean_abs_dev	0.0650314	-0.133218	0.0722018	-0.114754	263	0.193227	Late pregnancy and failed induction	pregnancy complications	Diurnal rhythms	Phase	Hours
661	self_report_snoring	0.0650407	-0.0400124	0.0216868	-0.0834337	476	0.193244	Fetal distress and abnormal forces of labor	pregnancy complications	Sleep	Self-report
184	MET_overall_L5	0.0650499	0.00473864	0.00256844	0.112254	265	0.193261	Cancer of other female genital organs	neoplasms	Physical activity	Physical activity	MET
703	walking_within_day_SD_M10	0.0650656	-0.0057151	0.00309789	-0.122493	228	0.193298	Diseases of nail, NOS	dermatologic	Physical activity	Physical activity variability	Fraction of time
578	moderate_overall	0.0650743	-0.00104909	0.000568683	-0.0289537	4032	0.193313	Gastrointestinal hemorrhage	digestive	Physical activity	Physical activity	Fraction of time
327	temp_L1_time	0.0650817	0.184743	0.100146	0.0530543	1294	0.193325	Sleep disorders	neurological	Diurnal rhythms	Phase	Hours past midnight
800	MVPA_overall_M10	0.0650913	-0.00845474	0.00458335	-0.0809442	504	0.193343	Fracture of lower limb	injuries & poisonings	Physical activity	Physical activity	Fraction of time
741	self_report_sleep_duration	0.0650971	-0.0830688	0.045033	-0.0846661	479	0.19335	Symptoms and disorders of the joints	musculoskeletal	Sleep	Self-report	Hours
760	main_sleep_duration_mean	0.0651084	-0.0476016	0.0258067	-0.0450054	1705	0.193373	Back pain	symptoms	Sleep	Sleep	Hours
362	MVPA_overall	0.065123	-0.00292128	0.00158382	-0.0510874	1287	0.193406	Other retinal disorders	sense organs	Physical activity	Physical activity	Fraction of time
426	MET_peak_time_mean_abs_dev	0.065144	0.0499723	0.0270956	0.0430465	1935	0.193455	Cardiac conduction disorders	circulatory system	Diurnal rhythms	Phase	Hours
504	MET_peak_value_mean	0.0651464	-0.0721887	0.0391419	-0.188788	94	0.193455	Other alveolar and parietoalveolar pneumonopathy	respiratory	Physical activity	Physical activity	MET
526	sleep_peak_time_mean_abs_dev	0.06515	0.0767438	0.0416123	0.123443	222	0.193455	Diseases of the jaws	digestive	Diurnal rhythms	Phase	Hours
613	acceleration_L5_time_abs_dev	0.0651562	0.0680255	0.0368859	0.0952818	375	0.193464	Other nonmalignant breast conditions	genitourinary	Diurnal rhythms	Phase	Hours
351	total_sleep_mean_abs_dev	0.0651854	0.0318698	0.0172828	0.039755	2241	0.193539	Other peripheral nerve disorders	neurological	Sleep	Sleep	Hours
571	moderate_within_day_SD	0.0651884	-0.00308099	0.00167082	-0.0675462	720	0.193539	Chronic liver disease and cirrhosis	digestive	Physical activity	Physical activity variability	Fraction of time
458	acceleration_L5_time_abs_dev	0.0652015	0.0334852	0.01816	0.046902	1598	0.193567	Hypotension	circulatory system	Diurnal rhythms	Phase	Hours
579	main_sleep_onset_mean	0.0652089	0.0714552	0.0387532	0.0640286	835	0.193573	Other symptoms involving abdomen and pelvis	digestive	Diurnal rhythms	Phase	Hours past midnight
261	self_report_nap_during_day	0.0652103	0.0254275	0.0137904	0.101903	317	0.193573	Vitamin deficiency	endocrine/metabolic	Sleep	Self-report
710	inactivity_peak_time_mean	0.0652245	0.158821	0.0861406	0.163303	127	0.1936	Osteomyelitis, periostitis, and other infections involving bone	musculoskeletal	Diurnal rhythms	Phase	Hours past midnight
420	self_report_sleep_duration_abs_dev	0.0652264	0.0513595	0.0278562	0.0809787	510	0.1936	Carditis	circulatory system	Sleep	Self-report	Hours
702	acceleration_M10_time_abs_dev	0.0652374	-0.0434128	0.0235471	-0.0464457	1514	0.193622	Degenerative skin conditions and other dermatoses	dermatologic	Diurnal rhythms	Phase	Hours
481	MET_peak_value_mean	0.0652564	-0.0527399	0.0286082	-0.137926	168	0.193661	Influenza	respiratory	Physical activity	Physical activity	MET
966	walking_hourly_SD	0.0652574	-0.0112746	0.00611578	-0.247148	55	0.193661	Poisoning by anticonvulsants and anti-Parkinsonism drugs	injuries & poisonings	Physical activity	Physical activity variability	Fraction of time
649	acceleration_M10_time	0.0652704	-0.303448	0.164611	-0.21064	77	0.193689	Other conditions or status of the mother complicating pregnancy, childbirth, or the puerperium	pregnancy complications	Diurnal rhythms	Phase	Hours past midnight
455	MET_within_day_SD_L5	0.065294	0.00135482	0.000735009	0.0297689	3948	0.193749	Hemorrhoids	circulatory system	Physical activity	Physical activity variability
604	num_wakings_mean	0.0652994	0.0659352	0.0357715	0.0729592	610	0.193754	Disorders of penis	genitourinary	Sleep	Sleep
504	tasks_light_within_day_SD	0.0653073	-0.00846859	0.00459456	-0.192937	94	0.193768	Other alveolar and parietoalveolar pneumonopathy	respiratory	Physical activity	Physical activity variability	Fraction of time
766	sedentary_hourly_SD_L5	0.0653189	0.0169497	0.00919628	0.201633	79	0.193792	Neuralgia, neuritis, and radiculitis NOS	symptoms	Physical activity	Physical activity variability	Fraction of time
724	self_report_sleeplessness	0.0653551	0.106108	0.0575772	0.212294	70	0.193889	Other and unspecified disorders of back	musculoskeletal	Sleep	Self-report
819	sedentary_within_day_SD_L5	0.0653612	0.00690782	0.00374852	0.119556	225	0.193896	Skull and face fracture and other intercranial injury	injuries & poisonings	Physical activity	Physical activity variability	Fraction of time
287	acceleration_hourly_SD_M10	0.0653718	-1.75871	0.954402	-0.0861262	415	0.193918	Purpura and other hemorrhagic conditions	hematopoietic	Physical activity	Physical activity variability	Fraction of time
962	acceleration_L5_time	0.0653761	0.229291	0.124431	0.197682	87	0.193919	Poisoning by hormones and synthetic substitutes	injuries & poisonings	Diurnal rhythms	Phase	Hours past midnight
274	other_sleep_mean	0.0653791	0.0371325	0.0201513	0.0520257	1240	0.193919	Gout and other crystal arthropathies	endocrine/metabolic	Sleep	Sleep	Hours
402	sedentary_hourly_SD	0.0653886	0.00322281	0.00174903	0.102234	319	0.193937	Elevated blood pressure reading without diagnosis of hypertension	circulatory system	Physical activity	Physical activity variability	Fraction of time
870	acceleration_peak_value_SD	0.0654028	1.29406	0.702332	0.0519106	1180	0.193968	Open wounds of head; neck; and trunk	injuries & poisonings	Physical activity	Physical activity variability	Fraction of time
255	MET_overall_M10	0.0654131	-0.0392122	0.0212826	-0.135941	171	0.193973	Disorders of adrenal glands	endocrine/metabolic	Physical activity	Physical activity	MET
947	MET_overall_L5	0.0654135	0.00585725	0.00317905	0.138753	171	0.193973	Urticaria	dermatologic	Physical activity	Physical activity	MET
961	MET_overall_L5	0.0654171	0.00429798	0.00233278	0.101815	321	0.193973	Poisoning by other anti-infectives	injuries & poisonings	Physical activity	Physical activity	MET
471	walking_within_day_SD	0.0654185	0.00289592	0.0015718	0.0654504	790	0.193973	Nasal polyps	respiratory	Physical activity	Physical activity variability	Fraction of time
454	tasks_light_overall	0.0654275	0.00143951	0.00078134	0.0387564	2270	0.193983	Varicose veins	circulatory system	Physical activity	Physical activity	Hours
356	temp_phase_abs_dev	0.0654298	0.764252	0.414826	0.177337	107	0.193983	Hereditary and idiopathic peripheral neuropathy	neurological	Diurnal rhythms	Phase	Hours
617	sleep_overall_L5	0.0654348	-0.0125011	0.00678557	-0.215906	69	0.193983	Disorders secondary to childbirth, surgery, trauma	genitourinary	Sleep	Sleep	Fraction of time
938	self_report_sleep_duration	0.0654384	0.182132	0.0988621	0.185634	97	0.193983	Dermatitis due to solar radiation	dermatologic	Sleep	Self-report	Hours
783	acceleration_hourly_SD_M10	0.0654399	-1.25779	0.682739	-0.0615956	815	0.193983	Fever of unknown origin	symptoms	Physical activity	Physical activity variability	Fraction of time
216	MET_overall	0.0654426	-0.00694594	0.00377035	-0.0424352	1821	0.193983	Benign neoplasm of skin	neoplasms	Physical activity	Physical activity	MET
591	tasks_light_within_day_SD	0.0654575	-0.0016387	0.000889556	-0.0373339	2504	0.19401	Urinary tract infection	genitourinary	Physical activity	Physical activity variability	Fraction of time
215	tasks_light_overall	0.0654585	0.00433962	0.00235575	0.116837	244	0.19401	Other benign neoplasm of connective and other soft tissue	neoplasms	Physical activity	Physical activity	Hours
752	acceleration_overall_M10	0.0654666	-3.20021	1.73727	-0.213938	72	0.194023	Nervous system congenital anomalies	congenital anomalies	Physical activity	Physical activity	g
305	moderate_between_day_SD_M10	0.0654939	-0.00810333	0.00439943	-0.207705	76	0.194093			Physical activity	Physical activity variability	Fraction of time
217	acceleration_L5_time	0.0654971	0.206468	0.112096	0.178005	107	0.194093	Vascular hamartomas and non-neoplastic nevi	neoplasms	Diurnal rhythms	Phase	Hours past midnight
783	moderate_hourly_SD	0.0655065	-0.00317904	0.00172603	-0.063089	817	0.194095	Fever of unknown origin	symptoms	Physical activity	Physical activity variability	Fraction of time
170	sleep_IV	0.065509	0.0465357	0.0252664	0.188169	91	0.194095	Cancer of bone and connective tissue	neoplasms	Diurnal rhythms	Variability
204	moderate_overall_M10	0.0655104	-0.00628596	0.00341296	-0.0959894	346	0.194095	Leukemia	neoplasms	Physical activity	Physical activity	Fraction of time
783	total_sleep_mean	0.0655119	0.0802238	0.0435577	0.0647255	817	0.194095	Fever of unknown origin	symptoms	Sleep	Sleep	Hours
379	sleep_peak_time_mean	0.06556	0.0468589	0.0254467	0.0504279	1361	0.194228	Other disorders of eye	sense organs	Diurnal rhythms	Phase	Hours past midnight
580	moderate_within_day_SD	0.065568	-0.00547227	0.0029718	-0.119972	223	0.194241	Nephritis; nephrosis; renal sclerosis	genitourinary	Physical activity	Physical activity variability	Fraction of time
528	main_sleep_duration_mean_abs_dev	0.0655787	0.0424838	0.0230724	0.0620781	886	0.194262	Diseases of the oral soft tissues, excluding lesions specific for gingiva and tongue	digestive	Sleep	Sleep	Hours
628	MVPA_hourly_SD_M10	0.0655871	-0.00231475	0.00125715	-0.0487891	1420	0.19427	Ovarian cyst	genitourinary	Physical activity	Physical activity variability	Fraction of time
471	MVPA_IV	0.0655882	-0.0180503	0.00980325	-0.0648418	790	0.19427	Nasal polyps	respiratory	Diurnal rhythms	Variability
791	sedentary_overall_L5	0.0656248	0.00896351	0.00486881	0.172805	108	0.194368	Gangrene	symptoms	Physical activity	Physical activity	Fraction of time
1011	MET_overall_M10	0.0656367	-0.0197978	0.0107543	-0.0686352	681	0.194393	Complications of surgical and medical procedures		Physical activity	Physical activity	MET
561	MVPA_within_day_SD_M10	0.0656807	-0.0014477	0.000786525	-0.0309161	3698	0.194513	Symptoms involving digestive system	digestive	Physical activity	Physical activity variability	Fraction of time
276	acceleration_during_main_sleep_mean	0.065689	-0.0213445	0.0115967	-0.0438785	1837	0.194517	Disorders of fluid, electrolyte, and acid-base balance	endocrine/metabolic	Sleep	Sleep	g
1011	acceleration_during_main_sleep_mean	0.0656893	0.0343716	0.0186744	0.0706587	680	0.194517	Complications of surgical and medical procedures		Sleep	Sleep	g
428	moderate_hourly_SD	0.0656925	-0.00271619	0.00147575	-0.0539037	1152	0.194517	Congestive heart failure; nonhypertensive	circulatory system	Physical activity	Physical activity variability	Fraction of time
250	acceleration_M10_time_abs_dev	0.0656993	0.0280676	0.01525	0.0300285	4127	0.194524	Diabetes mellitus	endocrine/metabolic	Diurnal rhythms	Phase	Hours
656	tasks_light_peak_value_mean	0.0657019	0.0196871	0.0106967	0.179399	107	0.194524	Other perinatal conditions of fetus or newborn	pregnancy complications	Physical activity	Physical activity	Fraction of time
1001	acceleration_overall_L5	0.0657153	0.220606	0.119869	0.129872	197	0.194553	Foreign body injury		Physical activity	Physical activity	g
636	acceleration_overall	0.0657213	0.646	0.35102	0.0793069	489	0.194561	Early or threatened labor; hemorrhage in early pregnancy	pregnancy complications	Physical activity	Physical activity	g
628	self_report_sleeplessness	0.0657384	0.0322943	0.0175488	0.0646125	764	0.194595	Ovarian cyst	genitourinary	Sleep	Self-report
384	tasks_light_overall_M10	0.0657401	0.00807636	0.0043888	0.124784	212	0.194595	Other disorders of tympanic membrane	sense organs	Physical activity	Physical activity	Fraction of time
211	total_sleep_mean	0.0657537	0.0610905	0.033199	0.0492886	1428	0.194625	Benign neoplasm of other parts of digestive system	neoplasms	Sleep	Sleep	Hours
471	walking_peak_value_mean	0.0657728	0.00764646	0.00415569	0.0654485	790	0.194671	Nasal polyps	respiratory	Physical activity	Physical activity	Hours
745	walking_hourly_SD_M10	0.0658008	-0.0051008	0.00277246	-0.105142	300	0.194744	Pain in joint	musculoskeletal	Physical activity	Physical activity variability	Fraction of time
272	self_report_daytime_dozing	0.0658192	0.00378301	0.00205633	0.0227114	8832	0.194781	Disorders of lipoid metabolism	endocrine/metabolic	Sleep	Self-report
618	moderate_within_day_SD	0.0658249	0.00173476	0.000942985	0.0380321	2366	0.194781	Genital prolapse	genitourinary	Physical activity	Physical activity variability	Fraction of time
155	temp_phase_abs_dev	0.0658265	1.00385	0.54568	0.232933	60	0.194781	Cancer of liver and intrahepatic bile duct	neoplasms	Diurnal rhythms	Phase	Hours
211	sedentary_within_day_SD	0.0658272	-0.00169344	0.000920532	-0.0490969	1430	0.194781	Benign neoplasm of other parts of digestive system	neoplasms	Physical activity	Physical activity variability	Fraction of time
732	walking_hourly_SD_M10	0.0658376	-0.00988143	0.00537163	-0.203685	80	0.1948	Osteochondropathies	musculoskeletal	Physical activity	Physical activity variability	Fraction of time
360	sedentary_hourly_SD_M10	0.0658405	-0.00623983	0.00339207	-0.185407	97	0.1948	Disorders of the globe	sense organs	Physical activity	Physical activity variability	Fraction of time
625	acceleration_during_main_sleep_mean	0.0658508	0.0394477	0.0214451	0.0810938	517	0.194819	Pain and other symptoms associated with female genital organs	genitourinary	Sleep	Sleep	g
305	temp_phase_abs_dev	0.0658652	0.892877	0.485426	0.207183	76	0.194852			Diurnal rhythms	Phase	Hours
151	sedentary_hourly_SD_M10	0.0658716	-0.0066725	0.00362768	-0.198262	88	0.19486	Cancer of stomach	neoplasms	Physical activity	Physical activity variability	Fraction of time
270	acceleration_peak_value_mean	0.0658753	-4.03277	2.19255	-0.138689	156	0.194861	Disorders of protein plasma/amino-acid transport and metabolism	endocrine/metabolic	Physical activity	Physical activity	g
702	MVPA_overall	0.065899	0.00268336	0.00145903	0.0469268	1516	0.194921	Degenerative skin conditions and other dermatoses	dermatologic	Physical activity	Physical activity	Fraction of time
302	sleep_hourly_SD	0.0659063	-0.00369169	0.00200735	-0.201201	77	0.194932	Sexual and gender identity disorders	mental disorders	Sleep	Sleep variability	Fraction of time
634	main_sleep_offset_mean	0.0659106	-0.0529541	0.0287941	-0.0528876	1311	0.194934	Miscarriage; stillbirth	pregnancy complications	Diurnal rhythms	Phase	Hours past midnight
857	total_sleep_mean_abs_dev	0.0659326	0.090469	0.049197	0.112853	271	0.194989	Mechanical complication of unspecified genitourinary device, implant, and graft	injuries & poisonings	Sleep	Sleep	Hours
580	phase_abs_dev	0.0659527	-0.0781701	0.0425121	-0.123187	222	0.195038	Nephritis; nephrosis; renal sclerosis	genitourinary	Diurnal rhythms	Phase	Hours
455	MVPA_IV	0.065957	0.00827143	0.0044984	0.0297133	3954	0.19504	Hemorrhoids	circulatory system	Diurnal rhythms	Variability
573	main_sleep_onset_mean_abs_dev	0.0659615	0.0364393	0.0198178	0.0487835	1439	0.195043	Other disorders of liver	digestive	Diurnal rhythms	Phase	Hours
280	acceleration_peak_time_mean_abs_dev	0.0659749	0.0444509	0.0241762	0.0386383	2357	0.195063	Iron deficiency anemias	hematopoietic	Diurnal rhythms	Phase	Hours
595	phase	0.065975	0.0785133	0.0427022	0.0813203	509	0.195063	Hydronephrosis	genitourinary	Diurnal rhythms	Phase	Hours past midnight
295	temp_within_day_SD	0.0659855	-0.112191	0.0610213	-0.180169	98	0.195078	Schizophrenia and other psychotic disorders	mental disorders	Diurnal rhythms	Variability	Celsius
353	temp_phase	0.0659872	0.546054	0.297004	0.106793	294	0.195078	Nerve root and plexus disorders	neurological	Diurnal rhythms	Phase	Hours past midnight
681	walking_overall_M10	0.0659963	-0.00397083	0.00215985	-0.0491172	1452	0.195095	Superficial cellulitis and abscess	dermatologic	Physical activity	Physical activity	Fraction of time
418	inactivity_peak_time_mean	0.0660098	0.0254958	0.0138686	0.0262153	5426	0.195116	Nonspecific chest pain	circulatory system	Diurnal rhythms	Phase	Hours past midnight
471	MVPA_within_day_SD	0.0660105	0.00330569	0.00179815	0.0646014	790	0.195116	Nasal polyps	respiratory	Physical activity	Physical activity variability	Fraction of time
791	main_sleep_onset_SD	0.0660166	0.11843	0.0644224	0.176133	107	0.195124	Gangrene	symptoms	Diurnal rhythms	Phase Variability	Hours
269	MVPA_hourly_SD	0.0660426	-0.0111312	0.00605559	-0.215116	69	0.19519	Proteinuria	endocrine/metabolic	Physical activity	Physical activity variability	Fraction of time
244	moderate_within_day_SD	0.0660547	-0.00127452	0.000693398	-0.0279421	4539	0.195215	Hypothyroidism	endocrine/metabolic	Physical activity	Physical activity variability	Fraction of time
401	phase	0.0660602	-0.016075	0.00874572	-0.0166497	20690	0.195221	Hypertension	circulatory system	Diurnal rhythms	Phase	Hours past midnight
714	sleep_within_day_SD_M10	0.0660735	0.00385489	0.00209738	0.0577861	1002	0.19525	Rheumatoid arthritis and other inflammatory polyarthropathies	musculoskeletal	Sleep	Sleep variability
915	acceleration_overall_M10	0.0660769	-0.847266	0.460989	-0.056641	966	0.19525	Superficial injury without mention of infection	injuries & poisonings	Physical activity	Physical activity	g
781	MET_hourly_SD_M10	0.0660929	-0.0139348	0.00758223	-0.0914084	403	0.195287	Symptoms involving nervous and musculoskeletal systems	symptoms	Physical activity	Physical activity variability
965	self_report_chronotype	0.0661121	0.0339331	0.0184644	0.076877	571	0.195333	Poisoning by analgesics, antipyretics, and antirheumatics	injuries & poisonings	Diurnal rhythms	Self-report
414	sedentary_hourly_SD_M10	0.0661323	-0.0024214	0.00131773	-0.071948	660	0.195373	Other forms of chronic heart disease	circulatory system	Physical activity	Physical activity variability	Fraction of time
522	acceleration_within_day_SD	0.0661326	-0.981423	0.534092	-0.0924933	353	0.195373	Diseases of pulp and periapical tissues	digestive	Physical activity	Physical activity variability	Fraction of time
613	main_sleep_onset_mean_abs_dev	0.0661449	0.0703242	0.0382723	0.0941471	375	0.19539	Other nonmalignant breast conditions	genitourinary	Diurnal rhythms	Phase	Hours
858	acceleration_M10_time	0.0661452	0.100801	0.0548589	0.0699718	691	0.19539	Complication of internal orthopedic device	injuries & poisonings	Diurnal rhythms	Phase	Hours past midnight
627	sedentary_peak_time_mean_abs_dev	0.0661569	0.0570847	0.0310684	0.0422847	2018	0.195414	Menopausal and postmenopausal disorders	genitourinary	Diurnal rhythms	Phase	Hours
599	MET_hourly_SD_M10	0.0661739	-0.00415459	0.00226128	-0.027253	4902	0.195443	Other symptoms/disorders or the urinary system	genitourinary	Physical activity	Physical activity variability
761	phase_abs_dev	0.0661746	0.0794141	0.043224	0.125147	212	0.195443	Cervicalgia	symptoms	Diurnal rhythms	Phase	Hours
191	MET_within_day_SD	0.0661773	-0.0247742	0.0134844	-0.169917	107	0.195443	Manlignant and unknown neoplasms of brain and nervous system	neoplasms	Physical activity	Physical activity variability
766	sedentary_peak_time_mean	0.0661826	-0.466048	0.253671	-0.199881	79	0.195448	Neuralgia, neuritis, and radiculitis NOS	symptoms	Diurnal rhythms	Phase	Hours past midnight
611	temp_IV	0.0661916	0.0384576	0.0209333	0.103311	295	0.195464	Abnormal findings on mammogram or breast exam	genitourinary	Diurnal rhythms	Variability
153	acceleration_M10_time_abs_dev	0.0662105	-0.0548338	0.0298492	-0.0586646	932	0.19551	Colorectal cancer	neoplasms	Diurnal rhythms	Phase	Hours
604	MVPA_within_day_SD	0.0662162	-0.00377743	0.00205632	-0.0738203	612	0.195516	Disorders of penis	genitourinary	Physical activity	Physical activity variability	Fraction of time
562	total_sleep_mean	0.0662254	0.0291224	0.0158539	0.0234963	6987	0.195533	Diverticulosis and diverticulitis	digestive	Sleep	Sleep	Hours
792	amplitude	0.0662298	0.0151821	0.0082651	0.160075	121	0.195536	Abnormal Papanicolaou smear of cervix and cervical HPV	genitourinary	Diurnal rhythms	Amplitude	g
624	main_sleep_onset_mean	0.0662423	0.0607035	0.0330483	0.0543944	1172	0.195562	Symptoms involving female genital tract	genitourinary	Diurnal rhythms	Phase	Hours past midnight
969	MET_peak_time_mean_abs_dev	0.0662511	0.152458	0.0830043	0.131328	197	0.195578	Poisoning by psychotropic agents	injuries & poisonings	Diurnal rhythms	Phase	Hours
665	walking_within_day_SD_M10	0.0662861	-0.00264854	0.00144216	-0.0567666	1147	0.195671	Obstetrical/birth trauma	pregnancy complications	Physical activity	Physical activity variability	Fraction of time
180	inactivity_peak_time_mean_abs_dev	0.066311	0.0587294	0.0319817	0.088764	428	0.195734	Cervical cancer and dysplasia	neoplasms	Diurnal rhythms	Phase	Hours
501	acceleration_L5_time_abs_dev	0.0663183	0.116326	0.0633484	0.162936	129	0.195745	Pneumonitis due to inhalation of food or vomitus	respiratory	Diurnal rhythms	Phase	Hours
555	MET_peak_value_mean	0.0663389	-0.0206625	0.0112531	-0.0540367	1100	0.195795	Inflammatory bowel disease and other gastroenteritis and colitis	digestive	Physical activity	Physical activity	MET
367	sleep_within_day_SD_M10	0.0663433	0.00371932	0.00202563	0.055754	1061	0.195798	Disorders of refraction and accommodation; blindness and low vision	sense organs	Sleep	Sleep variability
385	sleep_within_day_SD_L5	0.0663548	0.00929148	0.00506058	0.151723	137	0.195822	Other disorders of middle ear and mastoid	sense organs	Sleep	Sleep
687	sleep_peak_time_mean	0.066394	0.051494	0.0280502	0.055416	1105	0.195927	Symptoms affecting skin	dermatologic	Diurnal rhythms	Phase	Hours past midnight
805	sleep_hourly_SD	0.0664026	-0.00418613	0.00228037	-0.228148	61	0.195942	Fracture of vertebral column without mention of spinal cord injury	injuries & poisonings	Sleep	Sleep variability	Fraction of time
564	temp_L1_time_abs_dev	0.0664156	0.0540893	0.0294662	0.0241613	6331	0.195943	Functional digestive disorders	digestive	Diurnal rhythms	Phase	Hours
618	phase	0.0664159	0.0375065	0.0204324	0.0388474	2361	0.195943	Genital prolapse	genitourinary	Diurnal rhythms	Phase	Hours past midnight
274	moderate_within_day_SD	0.0664168	-0.00236543	0.00128862	-0.0518587	1241	0.195943	Gout and other crystal arthropathies	endocrine/metabolic	Physical activity	Physical activity variability	Fraction of time
785	main_sleep_onset_mean_abs_dev	0.0664172	0.0168591	0.00918437	0.0225702	7484	0.195943	Abdominal pain	symptoms	Diurnal rhythms	Phase	Hours
523	main_sleep_duration_mean_abs_dev	0.0664324	0.0635641	0.0346299	0.0928811	394	0.195965	Gingival and periodontal diseases	digestive	Sleep	Sleep	Hours
835	self_report_sleep_duration	0.0664347	-0.0649789	0.035401	-0.0662283	771	0.195965	Internal derangement of knee	injuries & poisonings	Sleep	Self-report	Hours
270	acceleration_within_day_SD	0.066435	-1.45927	0.795024	-0.137528	156	0.195965	Disorders of protein plasma/amino-acid transport and metabolism	endocrine/metabolic	Physical activity	Physical activity variability	Fraction of time
747	acceleration_within_day_SD_L5	0.0665055	0.0901452	0.0491246	0.0721701	650	0.196162	Cardiac and circulatory congenital anomalies	congenital anomalies	Physical activity	Physical activity variability	Fraction of time
598	mesor	0.0665102	-0.00621261	0.00338562	-0.0676172	682	0.196166	Abnormal findings on examination of urine	genitourinary	Physical activity	Physical activity	g
475	sedentary_peak_time_mean	0.0665385	0.137436	0.0749047	0.0589442	926	0.196239	Chronic sinusitis	respiratory	Diurnal rhythms	Phase	Hours past midnight
732	sedentary_overall_L5	0.0665755	0.0103871	0.00566192	0.200251	80	0.196338	Osteochondropathies	musculoskeletal	Physical activity	Physical activity	Fraction of time
781	self_report_getting_up_in_morning	0.0665801	0.041952	0.0228673	0.144737	142	0.196341	Symptoms involving nervous and musculoskeletal systems	symptoms	Sleep	Self-report
261	temp_phase	0.0665913	0.387686	0.211336	0.0758209	588	0.196349	Vitamin deficiency	endocrine/metabolic	Diurnal rhythms	Phase	Hours past midnight
506	acceleration_peak_time_mean	0.0665941	0.167407	0.0912582	0.0883134	419	0.196349	Empyema and pneumothorax	respiratory	Diurnal rhythms	Phase	Hours past midnight
229	sleep_overall_L5	0.0665953	0.00502781	0.00274081	0.086835	433	0.196349	Benign neoplasm of unspecified sites	neoplasms	Sleep	Sleep	Fraction of time
250	acceleration_during_main_sleep_mean	0.0665969	-0.0149294	0.00813851	-0.0306908	4152	0.196349	Diabetes mellitus	endocrine/metabolic	Sleep	Sleep	g
558	inactivity_peak_time_mean	0.0666034	0.0364612	0.0198767	0.0374902	2485	0.196357	Noninfectious gastroenteritis	digestive	Diurnal rhythms	Phase	Hours past midnight
835	cosinor_rsquared	0.0666179	0.00569163	0.00310294	0.0640699	773	0.19639	Internal derangement of knee	injuries & poisonings	Diurnal rhythms	Amplitude
726	moderate_overall_M10	0.0666469	0.00247848	0.00135135	0.0378475	2319	0.196465	Peripheral enthesopathies and allied syndromes	musculoskeletal	Physical activity	Physical activity	Fraction of time
752	MVPA_overall	0.0666653	-0.0125866	0.00686308	-0.220114	72	0.196509	Nervous system congenital anomalies	congenital anomalies	Physical activity	Physical activity	Fraction of time
749	MVPA_hourly_SD	0.0666863	-0.0109448	0.00596832	-0.211514	74	0.19656	Congenital anomalies of face and neck	congenital anomalies	Physical activity	Physical activity variability	Fraction of time
550	self_report_getting_up_in_morning	0.0667143	0.00891877	0.00486387	0.0307704	3834	0.196632	Abdominal hernia	digestive	Sleep	Self-report
384	self_report_getting_up_in_morning	0.0667379	0.0526985	0.0287417	0.181814	89	0.196682	Other disorders of tympanic membrane	sense organs	Sleep	Self-report
752	self_report_chronotype	0.0667381	0.144572	0.0788487	0.327533	32	0.196682	Nervous system congenital anomalies	congenital anomalies	Diurnal rhythms	Self-report
805	sedentary_overall	0.0667565	0.017682	0.00964467	0.230426	61	0.196725	Fracture of vertebral column without mention of spinal cord injury	injuries & poisonings	Physical activity	Physical activity	Fraction of time
949	acceleration_between_day_SD_M10	0.0667708	0.754855	0.411759	0.073342	588	0.196757	Allergies, other	injuries & poisonings	Physical activity	Physical activity variability	Fraction of time
389	inactivity_peak_value_mean	0.0667781	0.0641595	0.0349987	0.0452832	1632	0.196768	Hearing loss	sense organs	Sleep	Sleep
788	moderate_hourly_SD_M10	0.0668197	-0.00262432	0.00143178	-0.0436155	1750	0.196881	Syncope and collapse	symptoms	Physical activity	Physical activity variability	Fraction of time
315	main_sleep_onset_mean	0.0668312	0.238262	0.129996	0.213498	76	0.196899	Develomental delays and disorders	mental disorders	Diurnal rhythms	Phase	Hours past midnight
80	acceleration_L5_time_abs_dev	0.066833	0.046931	0.0256058	0.0657352	796	0.196899	Postoperative infection	infectious diseases	Diurnal rhythms	Phase	Hours
344	temp_within_day_SD	0.0668424	-0.110627	0.060361	-0.177658	108	0.196916	Other paralytic syndromes	neurological	Diurnal rhythms	Variability	Celsius
465	tasks_light_hourly_SD	0.0668511	-0.00398008	0.0021717	-0.0834912	473	0.196925	Acute upper respiratory infections of multiple or unspecified sites	respiratory	Physical activity	Physical activity variability	Fraction of time
199	self_report_daytime_dozing	0.0668526	-0.0228573	0.0124719	-0.137225	180	0.196925	Neoplasm of uncertain behavior	neoplasms	Sleep	Self-report
270	self_report_nap_during_day	0.0668658	0.0484293	0.0264262	0.194084	85	0.196954	Disorders of protein plasma/amino-acid transport and metabolism	endocrine/metabolic	Sleep	Self-report
524	sleep_within_day_SD_L5	0.066871	0.0136203	0.00743234	0.22241	66	0.196954	Dentofacial anomalies, including malocclusion	digestive	Sleep	Sleep
150	acceleration_M10_time_abs_dev	0.0668731	0.146861	0.0801398	0.157121	129	0.196954	Cancer of esophagus	neoplasms	Diurnal rhythms	Phase	Hours
244	total_sleep_mean_abs_dev	0.0668775	0.0229759	0.0125378	0.0286606	4535	0.196955	Hypothyroidism	endocrine/metabolic	Sleep	Sleep	Hours
586	acceleration_hourly_SD_M10	0.0668843	-1.11622	0.609133	-0.0546628	1032	0.196955	Other disorders of the kidney and ureters	genitourinary	Physical activity	Physical activity variability	Fraction of time
710	phase	0.0668884	0.15581	0.0850283	0.161381	127	0.196955	Osteomyelitis, periostitis, and other infections involving bone	musculoskeletal	Diurnal rhythms	Phase	Hours past midnight
653	temp_cosinor_rsquared	0.0668901	0.0148658	0.00811254	0.101008	311	0.196955	Problems associated with amniotic cavity and membranes	pregnancy complications	Diurnal rhythms	Amplitude
591	acceleration_IV	0.0668911	0.011083	0.00604825	0.0361779	2504	0.196955	Urinary tract infection	genitourinary	Diurnal rhythms	Variability
818	MET_overall_L5	0.0669036	0.00891526	0.00486547	0.211195	72	0.196971	Intracranial hemorrhage (injury)	injuries & poisonings	Physical activity	Physical activity	MET
278	MET_peak_time_mean	0.0669063	0.0677538	0.0369768	0.035292	3110	0.196971	Overweight, obesity and other hyperalimentation	endocrine/metabolic	Diurnal rhythms	Phase	Hours past midnight
979	acceleration_during_main_sleep_mean	0.066907	-0.0345372	0.0188488	-0.0709991	667	0.196971	Adverse drug events and drug allergies	injuries & poisonings	Sleep	Sleep	g
647	MVPA_hourly_SD	0.0669158	0.0102655	0.00560259	0.198386	82	0.196986	Infectious and parasitic complications affecting pregnancy	pregnancy complications	Physical activity	Physical activity variability	Fraction of time
611	walking_overall	0.0669281	-0.00467561	0.00255193	-0.106295	295	0.197012	Abnormal findings on mammogram or breast exam	genitourinary	Physical activity	Physical activity	Hours
159	sedentary_within_day_SD	0.0669343	-0.00189701	0.0010354	-0.0549989	1117	0.19702	Malignant neoplasm of other and ill-defined sites within the digestive organs and peritoneum	neoplasms	Physical activity	Physical activity variability	Fraction of time
430	sleep_peak_quality_mean	0.06694	-0.0059887	0.00326875	-0.095869	352	0.197021	Intracranial hemorrhage	circulatory system	Sleep	Sleep	Hours
572	temp_L1_time	0.0669418	0.386832	0.211142	0.11109	277	0.197021	Ascites (non malignant)	digestive	Diurnal rhythms	Phase	Hours past midnight
938	MET_overall_L5	0.0669525	-0.00768063	0.00419243	-0.181947	97	0.197042	Dermatitis due to solar radiation	dermatologic	Physical activity	Physical activity	MET
575	acceleration_within_day_SD_L5	0.0669825	0.081432	0.0444541	0.0651943	795	0.19712	Other biliary tract disease	digestive	Physical activity	Physical activity variability	Fraction of time
535	tasks_light_overall	0.0669945	0.00093345	0.000509597	0.0251317	5787	0.197145	Gastritis and duodenitis	digestive	Physical activity	Physical activity	Hours
628	acceleration_within_day_SD_M10	0.0670294	-0.655098	0.357682	-0.0468623	1419	0.197237	Ovarian cyst	genitourinary	Physical activity	Physical activity variability	Fraction of time
481	sleep_peak_quality_mean	0.0670456	-0.00864556	0.00472074	-0.138401	167	0.197272	Influenza	respiratory	Sleep	Sleep	Hours
750	MVPA_IV	0.0670481	0.0422806	0.0230867	0.151884	142	0.197272	Digestive congenital anomalies	congenital anomalies	Diurnal rhythms	Variability
830	self_report_chronotype	0.0670807	-0.0700536	0.038255	-0.15871	131	0.197357	Dislocation	injuries & poisonings	Diurnal rhythms	Self-report
612	tasks_light_within_day_SD	0.0671049	-0.00684609	0.00373899	-0.155972	135	0.197418	Breast conditions, congenital or relating to hormones	genitourinary	Physical activity	Physical activity variability	Fraction of time
642	moderate_hourly_SD	0.0671163	0.00408806	0.00223278	0.0811288	490	0.197441	Hypertension complicating pregnancy, childbirth, and the puerperium	pregnancy complications	Physical activity	Physical activity variability	Fraction of time
853	MVPA_within_day_SD	0.0671382	-0.0096313	0.00526077	-0.18822	91	0.197495	Complication of colostomy or enterostomy	injuries & poisonings	Physical activity	Physical activity variability	Fraction of time
522	temp_within_day_SD	0.0671614	-0.0592618	0.0323725	-0.0951692	353	0.197553	Diseases of pulp and periapical tissues	digestive	Diurnal rhythms	Variability	Celsius
342	main_sleep_offset_mean_abs_dev	0.0672032	0.0759593	0.0415	0.115351	262	0.197665	Hemiplegia	neurological	Diurnal rhythms	Phase	Hours
651	acceleration_peak_value_mean	0.067224	-5.87816	3.21175	-0.202153	72	0.197709	Multiple gestation	pregnancy complications	Physical activity	Physical activity	g
647	acceleration_within_day_SD_M10	0.0672252	-2.68912	1.4693	-0.192365	82	0.197709	Infectious and parasitic complications affecting pregnancy	pregnancy complications	Physical activity	Physical activity variability	Fraction of time
709	tasks_light_within_day_SD	0.0672295	0.00297357	0.00162475	0.0677459	726	0.197711	Diffuse diseases of connective tissue	dermatologic	Physical activity	Physical activity variability	Fraction of time
858	mesor	0.0672437	0.00614559	0.00335812	0.0668878	691	0.197743	Complication of internal orthopedic device	injuries & poisonings	Physical activity	Physical activity	g
590	temp_within_day_SD	0.0672593	-0.0646596	0.0353338	-0.103838	297	0.197778	Pyelonephritis	genitourinary	Diurnal rhythms	Variability	Celsius
859	temp_cosinor_rsquared	0.0672808	-0.0101981	0.00557329	-0.0692932	659	0.197809	Complication due to other implant and internal device	injuries & poisonings	Diurnal rhythms	Amplitude
471	amplitude	0.0672843	0.00591421	0.00323216	0.0623572	790	0.197809	Nasal polyps	respiratory	Diurnal rhythms	Amplitude	g
663	sedentary_overall	0.0672855	-0.0120801	0.00660187	-0.157424	126	0.197809	Umbilical cord complications during labor and delivery	pregnancy complications	Physical activity	Physical activity	Fraction of time
604	sleep_within_day_SD_L5	0.0672862	0.00444882	0.00243133	0.0726462	612	0.197809	Disorders of penis	genitourinary	Sleep	Sleep
577	sleep_within_day_SD_L5	0.0672875	0.00514797	0.00281344	0.0840628	451	0.197809	Diseases of pancreas	digestive	Sleep	Sleep
674	sleep_peak_time_mean_abs_dev	0.0673018	-0.160644	0.087799	-0.258398	50	0.19784	Other complications of the puerperium NEC	pregnancy complications	Diurnal rhythms	Phase	Hours
198	sleep_overall_L5	0.0673086	-0.0024852	0.0013583	-0.0429218	1799	0.19785	Secondary malignant neoplasm	neoplasms	Sleep	Sleep	Fraction of time
557	tasks_light_peak_value_mean	0.0673161	0.00828582	0.00452879	0.0755045	575	0.197861	Intestinal malabsorption (non-celiac)	digestive	Physical activity	Physical activity	Fraction of time
10	self_report_sleeplessness	0.0673226	0.0651007	0.0355825	0.13025	179	0.19787	Tuberculosis	infectious diseases	Sleep	Self-report
783	acceleration_peak_value_SD	0.067328	-1.545	0.844488	-0.0619767	810	0.197876	Fever of unknown origin	symptoms	Physical activity	Physical activity variability	Fraction of time
365	sleep_peak_quality_mean	0.0673447	-0.00278324	0.0015214	-0.044555	1656	0.197898	Glaucoma	sense organs	Sleep	Sleep	Hours
71	MVPA_IV	0.0673451	0.069083	0.0377628	0.248166	53	0.197898	Human immunodeficiency virus [HIV] disease	infectious diseases	Diurnal rhythms	Variability
716	MET_overall_M10	0.0673462	0.00681942	0.00372771	0.0236416	6533	0.197898	Other arthropathies	musculoskeletal	Physical activity	Physical activity	MET
366	sedentary_peak_time_mean	0.0673586	-0.056296	0.0307746	-0.0241445	6423	0.197924	Cataract	sense organs	Diurnal rhythms	Phase	Hours past midnight
571	moderate_peak_value_mean	0.0674015	-0.0078565	0.00429548	-0.0670637	720	0.198037	Chronic liver disease and cirrhosis	digestive	Physical activity	Physical activity	Hours
791	self_report_sleep_duration	0.0674042	-0.172273	0.0941898	-0.175586	108	0.198037	Gangrene	symptoms	Sleep	Self-report	Hours
612	MET_peak_value_mean	0.0674152	-0.058257	0.0318531	-0.152354	135	0.198059	Breast conditions, congenital or relating to hormones	genitourinary	Physical activity	Physical activity	MET
645	acceleration_within_day_SD_L5	0.0674198	-0.141911	0.0775938	-0.113614	261	0.198062	Late pregnancy and failed induction	pregnancy complications	Physical activity	Physical activity variability	Fraction of time
798	tasks_light_hourly_SD	0.0674469	-0.00279263	0.0015271	-0.0585818	983	0.198131	Malaise and fatigue	symptoms	Physical activity	Physical activity variability	Fraction of time
594	sleep_hourly_SD_L5	0.0674514	0.00431512	0.00235968	0.0473789	1485	0.198134	Urinary calculus	genitourinary	Sleep	Sleep	Fraction of time
649	sleep_peak_quality_mean	0.0674667	-0.0127869	0.0069928	-0.204697	77	0.198168	Other conditions or status of the mother complicating pregnancy, childbirth, or the puerperium	pregnancy complications	Sleep	Sleep	Hours
451	sleep_peak_time_mean	0.0674758	0.062814	0.0343523	0.0675981	747	0.198184	Phlebitis and thrombophlebitis	circulatory system	Diurnal rhythms	Phase	Hours past midnight
471	cosinor_rsquared	0.0674961	0.00562648	0.00307729	0.0633365	790	0.198232	Nasal polyps	respiratory	Diurnal rhythms	Amplitude
1015	MVPA_between_day_SD	0.0674999	-0.00202684	0.00110856	-0.0743859	603	0.198232	Effects of other external causes		Physical activity	Physical activity variability	Fraction of time
560	temp_RA	0.067505	0.00192288	0.00105172	0.0598202	894	0.198232	Intestinal obstruction without mention of hernia	digestive	Diurnal rhythms	Amplitude
747	MET_within_day_SD	0.0675064	-0.0101359	0.00554385	-0.0695183	651	0.198232	Cardiac and circulatory congenital anomalies	congenital anomalies	Physical activity	Physical activity variability
600	acceleration_overall	0.0675221	-0.264164	0.144493	-0.0324304	3282	0.198259	Hyperplasia of prostate	genitourinary	Physical activity	Physical activity	g
939	total_sleep_mean_abs_dev	0.0675227	0.0306977	0.0167911	0.0382929	2346	0.198259	Atopic/contact dermatitis due to other or unspecified	dermatologic	Sleep	Sleep	Hours
859	main_sleep_offset_mean_abs_dev	0.0675459	0.0470383	0.0257314	0.0714322	657	0.19831	Complication due to other implant and internal device	injuries & poisonings	Diurnal rhythms	Phase	Hours
317	acceleration_M10_time_abs_dev	0.0675489	0.034077	0.0186413	0.0364576	2501	0.19831	Alcohol-related disorders	mental disorders	Diurnal rhythms	Phase	Hours
277	moderate_peak_value_mean	0.0675506	-0.0101367	0.0055452	-0.0865281	424	0.19831	Other disorders of metabolism	endocrine/metabolic	Physical activity	Physical activity	Hours
745	tasks_light_within_day_SD	0.0675579	0.00457322	0.0025018	0.10419	300	0.198321	Pain in joint	musculoskeletal	Physical activity	Physical activity variability	Fraction of time
715	moderate_between_day_SD	0.0675682	0.0013718	0.000750476	0.0683152	694	0.198332	Other inflammatory spondylopathies	musculoskeletal	Physical activity	Physical activity variability	Fraction of time
480	phase_abs_dev	0.067569	0.0217467	0.0118971	0.0342702	2996	0.198332	Pneumonia	respiratory	Diurnal rhythms	Phase	Hours
165	self_report_sleep_duration	0.0675855	0.092669	0.0507	0.0944508	379	0.198371	Cancer within the respiratory system	neoplasms	Sleep	Self-report	Hours
915	acceleration_IV	0.0676204	0.0174926	0.00957155	0.0571003	966	0.198463	Superficial injury without mention of infection	injuries & poisonings	Diurnal rhythms	Variability
202	sleep_within_day_SD_M10	0.0676363	0.00529887	0.00289959	0.0794319	513	0.198499	Cancer of other lymphoid, histiocytic tissue	neoplasms	Sleep	Sleep variability
1011	sedentary_IV	0.0676438	0.0196151	0.0107339	0.0704044	681	0.19851	Complications of surgical and medical procedures		Diurnal rhythms	Variability
735	total_sleep_mean	0.0676699	-0.0523611	0.028656	-0.0422456	1941	0.198562	Acquired foot deformities	musculoskeletal	Sleep	Sleep	Hours
514	sedentary_overall_M10	0.0676721	0.00992016	0.00542912	0.0814454	483	0.198562	Abnormal findings examination of lungs	respiratory	Physical activity	Physical activity	Fraction of time
386	temp_IV	0.0676723	0.0145966	0.00798845	0.0392118	2092	0.198562	Vertiginous syndromes and other disorders of vestibular system	sense organs	Diurnal rhythms	Variability
292	sedentary_peak_time_mean_abs_dev	0.0676807	0.0810485	0.0443577	0.0600355	957	0.198566	Neurological disorders	mental disorders	Diurnal rhythms	Phase	Hours
371	cosinor_rsquared	0.0676808	-0.00602526	0.00329762	-0.0678255	683	0.198566	Inflammation of the eye	sense organs	Diurnal rhythms	Amplitude
578	sleep_peak_time_mean	0.0676976	0.0275841	0.0150977	0.029685	4024	0.198605	Gastrointestinal hemorrhage	digestive	Diurnal rhythms	Phase	Hours past midnight
198	acceleration_hourly_SD_M10	0.0677196	-0.844997	0.462531	-0.0413805	1800	0.198653	Secondary malignant neoplasm	neoplasms	Physical activity	Physical activity variability	Fraction of time
686	main_sleep_offset_mean_abs_dev	0.0677209	0.0411858	0.0225442	0.0625446	852	0.198653	Other local infections of skin and subcutaneous tissue	dermatologic	Diurnal rhythms	Phase	Hours
420	temp_IV	0.0677468	0.0291048	0.0159328	0.0781861	511	0.198718	Carditis	circulatory system	Diurnal rhythms	Variability
525	sleep_peak_time_mean_abs_dev	0.067758	0.0493903	0.0270388	0.0794447	532	0.198741	Other diseases of the teeth and supporting structures	digestive	Diurnal rhythms	Phase	Hours
520	MVPA_overall	0.067763	-0.00463689	0.00253852	-0.0810901	495	0.198745	Disorders of tooth development	digestive	Physical activity	Physical activity	Fraction of time
227	tasks_light_hourly_SD	0.0677733	-0.00556356	0.00304595	-0.116708	238	0.198764	Benign neoplasm of other endocrine glands and related structures	neoplasms	Physical activity	Physical activity variability	Fraction of time
473	WASO_mean	0.0677783	0.0154353	0.0084507	0.081676	477	0.198769	Diseases of the larynx and vocal cords	respiratory	Sleep	Sleep	Hours
349	main_sleep_duration_mean_abs_dev	0.0677937	0.0706589	0.0386874	0.103248	320	0.198803	Other and unspecified disorders of the nervous system	neurological	Sleep	Sleep	Hours
593	temp_within_day_SD	0.0678099	-0.0213563	0.0116938	-0.0342964	2794	0.198841	Hematuria	genitourinary	Diurnal rhythms	Variability	Celsius
352	phase	0.0678193	0.102814	0.0562982	0.106489	291	0.198858	Disorders of other cranial nerves	neurological	Diurnal rhythms	Phase	Hours past midnight
293	mesor	0.0678294	-0.00721751	0.00395227	-0.0785544	500	0.198877	Symptoms involving head and neck	mental disorders	Physical activity	Physical activity	g
382	MET_overall_M10	0.0678364	-0.0627669	0.0343717	-0.2176	65	0.198886	Otalgia	sense organs	Physical activity	Physical activity	MET
295	self_report_snoring	0.0678396	-0.0917549	0.0502463	-0.191327	84	0.198886	Schizophrenia and other psychotic disorders	mental disorders	Sleep	Self-report
145	acceleration_hourly_SD_M10	0.0678531	-3.0171	1.65229	-0.147751	137	0.198915	Cancer of mouth	neoplasms	Physical activity	Physical activity variability	Fraction of time
386	walking_hourly_SD	0.0678594	-0.00183764	0.00100639	-0.0402826	2092	0.198919	Vertiginous syndromes and other disorders of vestibular system	sense organs	Physical activity	Physical activity variability	Fraction of time
663	self_report_sleeplessness	0.0678617	-0.105591	0.0578268	-0.211259	68	0.198919	Umbilical cord complications during labor and delivery	pregnancy complications	Sleep	Self-report
761	temp_IV	0.067867	0.0447131	0.024488	0.120116	214	0.198924	Cervicalgia	symptoms	Diurnal rhythms	Variability
293	main_sleep_ratio_mean	0.0678713	-0.00177856	0.000974077	-0.0787296	500	0.198926	Symptoms involving head and neck	mental disorders	Sleep	Sleep
297	MET_overall	0.0678862	-0.0217937	0.0119366	-0.133145	179	0.198959	Suicidal ideation or attempt	mental disorders	Physical activity	Physical activity	MET
568	walking_overall	0.067896	-0.00269326	0.00147517	-0.061228	897	0.198968	Other disorders of peritoneum	digestive	Physical activity	Physical activity	Hours
949	mesor	0.0678961	0.00661623	0.00362389	0.0720102	588	0.198968	Allergies, other	injuries & poisonings	Physical activity	Physical activity	g
284	sedentary_hourly_SD_M10	0.0679055	-0.00639737	0.00350413	-0.190087	91	0.198984	Aplastic anemia	hematopoietic	Physical activity	Physical activity variability	Fraction of time
745	amplitude	0.0679198	0.00950768	0.00520806	0.100245	300	0.199016	Pain in joint	musculoskeletal	Diurnal rhythms	Amplitude	g
689	sleep_within_day_SD_M10	0.067932	0.00322245	0.00176525	0.0483056	1412	0.199041	Disorder of skin and subcutaneous tissue NOS	dermatologic	Sleep	Sleep variability
907	moderate_hourly_SD_M10	0.0679393	0.00653696	0.00358103	0.108642	275	0.19905	Injuries to the nervous system	injuries & poisonings	Physical activity	Physical activity variability	Fraction of time
788	acceleration_hourly_SD	0.0679422	-0.600669	0.329058	-0.0415408	1750	0.19905	Syncope and collapse	symptoms	Physical activity	Physical activity variability	Fraction of time
441	MVPA_overall	0.0679499	-0.00882813	0.00483635	-0.154387	134	0.199062	Vascular insufficiency of intestine	circulatory system	Physical activity	Physical activity	Fraction of time
773	temp_amplitude	0.0679853	-0.106894	0.0585677	-0.117543	221	0.199155	Pain in limb	symptoms	Diurnal rhythms	Amplitude	Celsius
540	MVPA_within_day_SD	0.0679984	0.00269507	0.00147671	0.0526683	1167	0.199183	Appendiceal conditions	digestive	Physical activity	Physical activity variability	Fraction of time
450	sedentary_within_day_SD_L5	0.0680028	0.00736332	0.00403466	0.127439	199	0.199186	Noninfectious disorders of lymphatic channels	circulatory system	Physical activity	Physical activity variability	Fraction of time
504	MVPA_hourly_SD	0.0680266	-0.00978595	0.00536258	-0.189119	94	0.199245	Other alveolar and parietoalveolar pneumonopathy	respiratory	Physical activity	Physical activity variability	Fraction of time
426	moderate_peak_value_mean	0.0680507	-0.00483789	0.00265133	-0.0412966	1935	0.199297	Cardiac conduction disorders	circulatory system	Physical activity	Physical activity	Hours
368	other_sleep_mean	0.0680515	0.0430068	0.0235693	0.0602561	875	0.199297	Visual disturbances	sense organs	Sleep	Sleep	Hours
1005	acceleration_between_day_SD	0.0680689	-0.606613	0.332467	-0.125547	195	0.199338	Other symptoms		Physical activity	Physical activity variability	g
442	walking_overall	0.0680753	-0.00375142	0.00205609	-0.0852842	456	0.199345	Other aneurysm	circulatory system	Physical activity	Physical activity	Hours
540	MVPA_hourly_SD_M10	0.0680786	0.0025037	0.00137225	0.0527716	1167	0.199345	Appendiceal conditions	digestive	Physical activity	Physical activity variability	Fraction of time
979	main_sleep_onset_mean_abs_dev	0.0680927	0.0527718	0.0289252	0.0706487	665	0.199376	Adverse drug events and drug allergies	injuries & poisonings	Diurnal rhythms	Phase	Hours
512	sleep_peak_time_mean	0.0681173	0.0389947	0.0213757	0.0419647	1959	0.199437	Other symptoms of respiratory system	respiratory	Diurnal rhythms	Phase	Hours past midnight
593	acceleration_during_main_sleep_mean	0.0681214	0.0171751	0.00941497	0.0353074	2793	0.199439	Hematuria	genitourinary	Sleep	Sleep	g
315	MVPA_overall	0.0681277	-0.0119844	0.0065697	-0.209584	76	0.199447	Develomental delays and disorders	mental disorders	Physical activity	Physical activity	Fraction of time
450	self_report_daytime_dozing	0.0681368	0.0256776	0.0140765	0.154156	143	0.199454	Noninfectious disorders of lymphatic channels	circulatory system	Sleep	Self-report
580	moderate_between_day_SD	0.0681373	-0.0024098	0.00132107	-0.120007	223	0.199454	Nephritis; nephrosis; renal sclerosis	genitourinary	Physical activity	Physical activity variability	Fraction of time
979	acceleration_within_day_SD	0.0681467	-0.705205	0.386612	-0.0664614	666	0.199471	Adverse drug events and drug allergies	injuries & poisonings	Physical activity	Physical activity variability	Fraction of time
702	acceleration_between_day_SD_M10	0.0681702	-0.472055	0.258815	-0.045865	1517	0.199529	Degenerative skin conditions and other dermatoses	dermatologic	Physical activity	Physical activity variability	Fraction of time
285	sedentary_peak_time_mean	0.0681758	-0.0836339	0.0458551	-0.0358693	2588	0.199535	Other anemias	hematopoietic	Diurnal rhythms	Phase	Hours past midnight
305	sedentary_hourly_SD_M10	0.0681971	-0.00695978	0.00381623	-0.206799	76	0.199587			Physical activity	Physical activity variability	Fraction of time
555	MVPA_within_day_SD	0.0682137	-0.00278976	0.00152979	-0.0545189	1100	0.199625	Inflammatory bowel disease and other gastroenteritis and colitis	digestive	Physical activity	Physical activity variability	Fraction of time
559	sleep_overall_L5	0.0682256	-0.00587801	0.0032234	-0.101519	311	0.199649	Ileostomy status	digestive	Sleep	Sleep	Fraction of time
594	moderate_overall_M10	0.0682363	0.00305916	0.00167766	0.0467148	1485	0.19967	Urinary calculus	genitourinary	Physical activity	Physical activity	Fraction of time
365	acceleration_L5_time	0.0682455	-0.0529895	0.0290606	-0.0456845	1657	0.199677	Glaucoma	sense organs	Diurnal rhythms	Phase	Hours past midnight
720	self_report_sleep_duration_abs_dev	0.0682462	0.0765009	0.0419549	0.120619	225	0.199677	Spinal stenosis	musculoskeletal	Sleep	Self-report	Hours
165	sedentary_IV	0.0682495	-0.0262324	0.0143867	-0.0941557	381	0.199677	Cancer within the respiratory system	neoplasms	Diurnal rhythms	Variability
851	MVPA_overall_M10	0.0682641	-0.00555396	0.00304612	-0.0531727	1169	0.199709	Complications of transplants and reattached limbs	injuries & poisonings	Physical activity	Physical activity	Fraction of time
510	temp_within_day_SD	0.0682688	-0.0666886	0.0365766	-0.107096	275	0.199713	Other diseases of lung	respiratory	Diurnal rhythms	Variability	Celsius
717	main_sleep_onset_SD	0.0682778	0.0567248	0.0311128	0.0843629	472	0.199728	Polymyalgia Rheumatica	musculoskeletal	Diurnal rhythms	Phase Variability	Hours
560	sleep_peak_time_mean_abs_dev	0.0683033	0.0380673	0.0208813	0.0612316	894	0.199785	Intestinal obstruction without mention of hernia	digestive	Diurnal rhythms	Phase	Hours
303	acceleration_overall_M10	0.0683043	-2.68259	1.4715	-0.179335	96	0.199785	Psychogenic and somatoform disorders	mental disorders	Physical activity	Physical activity	g
277	temp_within_day_SD	0.0683102	-0.053516	0.0293563	-0.0859421	424	0.199792	Other disorders of metabolism	endocrine/metabolic	Diurnal rhythms	Variability	Celsius
503	self_report_sleep_duration_abs_dev	0.0683215	0.142068	0.0779348	0.223999	66	0.199815	Pulmonary congestion and hypostasis	respiratory	Sleep	Self-report	Hours
260	moderate_within_day_SD	0.0683367	-0.00566556	0.00310815	-0.124209	204	0.199848	Protein-calorie malnutrition	endocrine/metabolic	Physical activity	Physical activity variability	Fraction of time
364	amplitude	0.0683649	-0.00891847	0.0048932	-0.094033	341	0.19992	Corneal opacity and other disorders of cornea	sense organs	Diurnal rhythms	Amplitude	g
669	temp_L1_time	0.0683685	-0.279392	0.153293	-0.0802356	549	0.199921	Complications of labor and delivery NEC	pregnancy complications	Diurnal rhythms	Phase	Hours past midnight
532	MET_peak_time_mean	0.0683871	0.0909411	0.0498997	0.04737	1449	0.199964	Dysphagia	digestive	Diurnal rhythms	Phase	Hours past midnight
288	MVPA_IV	0.0683916	0.0179202	0.00983303	0.0643744	788	0.199967	Diseases of white blood cells	hematopoietic	Diurnal rhythms	Variability
569	WASO_mean	0.0684122	0.0107014	0.00587245	0.0566268	987	0.200017	Other disorders of intestine	digestive	Sleep	Sleep	Hours
569	inactivity_peak_time_mean_abs_dev	0.0684214	0.038614	0.0211903	0.0583614	985	0.200033	Other disorders of intestine	digestive	Diurnal rhythms	Phase	Hours
565	MET_hourly_SD_M10	0.0684294	-0.00493059	0.00270585	-0.0323433	3272	0.200045	Anal and rectal conditions	digestive	Physical activity	Physical activity variability
204	acceleration_peak_value_SD	0.0684326	-2.33145	1.27948	-0.0935247	346	0.200045	Leukemia	neoplasms	Physical activity	Physical activity variability	Fraction of time
112	acceleration_overall_L5	0.0684463	0.139111	0.0763473	0.0818958	492	0.200074	Candidiasis	infectious diseases	Physical activity	Physical activity	g
483	temp_RA	0.0684735	0.00255465	0.00140218	0.0794741	494	0.200143	Acute bronchitis and bronchiolitis	respiratory	Diurnal rhythms	Amplitude
220	acceleration_M10_time_abs_dev	0.0684813	-0.0906324	0.0497473	-0.0969642	331	0.200156	Benign neoplasm of ovary	neoplasms	Diurnal rhythms	Phase	Hours
191	mesor	0.0685049	-0.015327	0.00841355	-0.166817	107	0.200214	Manlignant and unknown neoplasms of brain and nervous system	neoplasms	Physical activity	Physical activity	g
561	MVPA_between_day_SD	0.0685345	-0.000834905	0.00045836	-0.0306413	3697	0.20029	Symptoms involving digestive system	digestive	Physical activity	Physical activity variability	Fraction of time
854	acceleration_between_day_SD	0.0686015	-0.411332	0.225874	-0.0851309	423	0.200475	Complications of cardiac/vascular device, implant, and graft	injuries & poisonings	Physical activity	Physical activity variability	g
857	MET_hourly_SD_M10	0.0686472	-0.0168711	0.00926597	-0.11067	271	0.200598	Mechanical complication of unspecified genitourinary device, implant, and graft	injuries & poisonings	Physical activity	Physical activity variability
402	main_sleep_offset_mean	0.0686511	-0.10263	0.0563674	-0.102501	318	0.200599	Elevated blood pressure reading without diagnosis of hypertension	circulatory system	Diurnal rhythms	Phase	Hours past midnight
559	self_report_getting_up_in_morning	0.0686556	0.0448223	0.0246173	0.15464	121	0.200602	Ileostomy status	digestive	Sleep	Self-report
184	temp_phase	0.0686947	0.570252	0.313247	0.111526	266	0.200701	Cancer of other female genital organs	neoplasms	Diurnal rhythms	Phase	Hours past midnight
281	MET_hourly_SD_M10	0.0686967	-0.0149368	0.00820504	-0.0979812	337	0.200701	Other deficiency anemia	hematopoietic	Physical activity	Physical activity variability
850	sedentary_RA	0.0687051	-0.00868476	0.00477084	-0.0553346	1050	0.200707	Hemorrhage or hematoma complicating a procedure	injuries & poisonings	Diurnal rhythms	Amplitude
714	temp_phase	0.0687058	0.296942	0.163121	0.0580738	1002	0.200707	Rheumatoid arthritis and other inflammatory polyarthropathies	musculoskeletal	Diurnal rhythms	Phase	Hours past midnight
446	MET_within_day_SD_M10	0.0687198	-0.0158558	0.00871062	-0.117488	234	0.200737	Polyarteritis nodosa and allied conditions	circulatory system	Physical activity	Physical activity variability
647	moderate_overall	0.0687256	0.00703204	0.00386323	0.194076	82	0.200743	Infectious and parasitic complications affecting pregnancy	pregnancy complications	Physical activity	Physical activity	Fraction of time
475	sleep_peak_time_mean_abs_dev	0.0687447	0.0371707	0.0204221	0.0597895	923	0.200788	Chronic sinusitis	respiratory	Diurnal rhythms	Phase	Hours
345	MET_peak_time_mean	0.0687483	-0.11532	0.063359	-0.0600684	900	0.200788	Epilepsy, recurrent seizures, convulsions	neurological	Diurnal rhythms	Phase	Hours past midnight
364	MET_overall_M10	0.0687564	-0.0275212	0.0151212	-0.0954106	341	0.200802	Corneal opacity and other disorders of cornea	sense organs	Physical activity	Physical activity	MET
345	sleep_peak_time_mean_abs_dev	0.068761	0.0380599	0.0209119	0.0612197	899	0.200803	Epilepsy, recurrent seizures, convulsions	neurological	Diurnal rhythms	Phase	Hours
625	MET_peak_value_mean	0.0687641	-0.0297588	0.016351	-0.0778255	518	0.200803	Pain and other symptoms associated with female genital organs	genitourinary	Physical activity	Physical activity	MET
197	phase_abs_dev	0.0687761	0.0229563	0.0126139	0.0361763	2651	0.200828	Chemotherapy	neoplasms	Diurnal rhythms	Phase	Hours
647	MET_peak_value_mean	0.0687997	0.074417	0.0408938	0.194616	82	0.200878	Infectious and parasitic complications affecting pregnancy	pregnancy complications	Physical activity	Physical activity	MET
353	acceleration_within_day_SD_L5	0.0688008	0.132283	0.0726929	0.105906	294	0.200878	Nerve root and plexus disorders	neurological	Physical activity	Physical activity variability	Fraction of time
174	temp_cosinor_rsquared	0.0688204	-0.00520811	0.00286219	-0.0353875	2649	0.200906	Breast cancer	neoplasms	Diurnal rhythms	Amplitude
426	self_report_nap_during_day	0.068821	0.0139528	0.00766791	0.0559172	1054	0.200906	Cardiac conduction disorders	circulatory system	Sleep	Self-report
764	moderate_peak_value_mean	0.0688212	0.00718113	0.0039465	0.0612987	835	0.200906	Sciatica	symptoms	Physical activity	Physical activity	Hours
703	inactivity_peak_value_mean	0.0688263	0.168766	0.0927494	0.119113	228	0.200909	Diseases of nail, NOS	dermatologic	Sleep	Sleep
569	MET_within_day_SD_M10	0.0688294	-0.00780406	0.00428896	-0.0578263	988	0.200909	Other disorders of intestine	digestive	Physical activity	Physical activity variability
334	acceleration_hourly_SD_M10	0.0688398	-1.91899	1.05468	-0.0939754	350	0.200929	Degenerative disease of the spinal cord	neurological	Physical activity	Physical activity variability	Fraction of time
871	acceleration_between_day_SD_M10	0.0688668	0.616738	0.338993	0.0599225	875	0.200998	Open wounds of extremities	injuries & poisonings	Physical activity	Physical activity variability	Fraction of time
702	self_report_daytime_dozing	0.0688968	0.00884725	0.00486344	0.0531147	1204	0.201074	Degenerative skin conditions and other dermatoses	dermatologic	Sleep	Self-report
590	main_sleep_duration_mean_abs_dev	0.0689012	0.072967	0.0401116	0.106621	296	0.201077	Pyelonephritis	genitourinary	Sleep	Sleep	Hours
523	sedentary_overall_L5	0.0689142	0.00468839	0.00257744	0.0903864	393	0.201094	Gingival and periodontal diseases	digestive	Physical activity	Physical activity	Fraction of time
793	amplitude	0.0689145	-0.0123447	0.00678651	-0.130158	176	0.201094	Nonspecific abnormal findings on radiological and other examination of musculoskeletal system	symptoms	Diurnal rhythms	Amplitude	g
697	inactivity_peak_time_mean	0.0689241	-0.117705	0.0647104	-0.121026	224	0.201112	Sarcoidosis	dermatologic	Diurnal rhythms	Phase	Hours past midnight
374	acceleration_within_day_SD_L5	0.0689325	0.0559162	0.0307419	0.0447664	1684	0.201126	Other disorders of eyelids	sense organs	Physical activity	Physical activity variability	Fraction of time
381	num_wakings_mean	0.0689438	0.0834987	0.0459082	0.0923938	361	0.201148	Otitis media and Eustachian tube disorders	sense organs	Sleep	Sleep
332	acceleration_IV	0.0689473	0.0331707	0.0182378	0.108278	264	0.201148	Parkinson's disease	neurological	Diurnal rhythms	Variability
800	MVPA_overall	0.0689528	-0.00455755	0.00250586	-0.0797026	504	0.201154	Fracture of lower limb	injuries & poisonings	Physical activity	Physical activity	Fraction of time
710	temp_amplitude	0.0689687	-0.141159	0.0776172	-0.155222	127	0.201181	Osteomyelitis, periostitis, and other infections involving bone	musculoskeletal	Diurnal rhythms	Amplitude	Celsius
296	acceleration_between_day_SD	0.0689696	-0.148007	0.081383	-0.0306322	3475	0.201181	Mood disorders	mental disorders	Physical activity	Physical activity variability	g
751	sleep_within_day_SD_L5	0.0690321	0.00605551	0.00333042	0.0988823	321	0.201353	Genitourinary congenital anomalies	congenital anomalies	Sleep	Sleep
216	sleep_peak_quality_SD	0.0690367	-0.00178637	0.000982489	-0.0427021	1814	0.201356	Benign neoplasm of skin	neoplasms	Sleep	Sleep variability	Hours
426	moderate_within_day_SD	0.0690416	-0.00187508	0.00103129	-0.0411084	1935	0.20136	Cardiac conduction disorders	circulatory system	Physical activity	Physical activity variability	Fraction of time
444	MET_hourly_SD_M10	0.0690516	-0.0225197	0.0123863	-0.147723	147	0.201378	Arterial embolism and thrombosis	circulatory system	Physical activity	Physical activity variability
803	acceleration_peak_time_mean	0.0690605	0.21248	0.116872	0.112091	253	0.201394	Fracture of upper limb	injuries & poisonings	Diurnal rhythms	Phase	Hours past midnight
357	sedentary_IV	0.0690689	0.0272781	0.0150045	0.097909	357	0.201408	Inflammatory and toxic neuropathy	neurological	Diurnal rhythms	Variability
615	sleep_within_day_SD_M10	0.0690789	0.00354609	0.00195062	0.0531573	1157	0.201427	Endometriosis	genitourinary	Sleep	Sleep variability
344	acceleration_IV	0.0690857	0.053803	0.0295964	0.175627	108	0.201436	Other paralytic syndromes	neurological	Diurnal rhythms	Variability
506	main_sleep_onset_mean_abs_dev	0.0691002	0.0663252	0.0364867	0.0887935	418	0.201467	Empyema and pneumothorax	respiratory	Diurnal rhythms	Phase	Hours
378	main_sleep_ratio_mean	0.0691291	-0.00225428	0.00124025	-0.0997879	305	0.201541	Strabismus and other disorders of binocular eye movements	sense organs	Sleep	Sleep
211	walking_overall_M10	0.0691479	-0.00393708	0.00216623	-0.0486997	1430	0.201577	Benign neoplasm of other parts of digestive system	neoplasms	Physical activity	Physical activity	Fraction of time
858	main_sleep_duration_mean	0.0691485	-0.0730858	0.0402127	-0.0690996	689	0.201577	Complication of internal orthopedic device	injuries & poisonings	Sleep	Sleep	Hours
595	temp_phase	0.0691609	-0.412056	0.226729	-0.080587	509	0.201602	Hydronephrosis	genitourinary	Diurnal rhythms	Phase	Hours past midnight
300	MVPA_IV	0.0691722	0.00993496	0.00546681	0.0356892	2681	0.201625	Anxiety disorders	mental disorders	Diurnal rhythms	Variability
697	walking_overall	0.0692158	-0.0053103	0.0029225	-0.120724	224	0.201734	Sarcoidosis	dermatologic	Physical activity	Physical activity	Hours
524	moderate_overall_M10	0.0692192	-0.0144477	0.00795133	-0.220622	66	0.201734	Dentofacial anomalies, including malocclusion	digestive	Physical activity	Physical activity	Fraction of time
642	acceleration_hourly_SD	0.0692208	-1.12359	0.618373	-0.0777045	490	0.201734	Hypertension complicating pregnancy, childbirth, and the puerperium	pregnancy complications	Physical activity	Physical activity variability	Fraction of time
727	MET_peak_time_mean	0.069229	0.0912483	0.0502205	0.04753	1426	0.201748	Other disorders of synovium, tendon, and bursa	musculoskeletal	Diurnal rhythms	Phase	Hours past midnight
348	WASO_mean	0.069276	0.0206427	0.0113631	0.109231	261	0.201874	Other conditions of brain	neurological	Sleep	Sleep	Hours
296	acceleration_M10_time_abs_dev	0.0692905	0.0290615	0.0159982	0.0310917	3451	0.201901	Mood disorders	mental disorders	Diurnal rhythms	Phase	Hours
513	sedentary_overall_L5	0.0692925	0.0101609	0.00559356	0.19589	84	0.201901	Respiratory abnormalities	respiratory	Physical activity	Physical activity	Fraction of time
450	sedentary_peak_time_mean	0.0692999	-0.297575	0.163819	-0.127626	199	0.201912	Noninfectious disorders of lymphatic channels	circulatory system	Diurnal rhythms	Phase	Hours past midnight
507	acceleration_peak_value_SD	0.069304	-1.09057	0.600379	-0.0437475	1625	0.201912	Pleurisy; pleural effusion	respiratory	Physical activity	Physical activity variability	Fraction of time
562	total_sleep_mean_abs_dev	0.069307	0.0186462	0.0102653	0.0232597	6981	0.201912	Diverticulosis and diverticulitis	digestive	Sleep	Sleep	Hours
344	moderate_hourly_SD_M10	0.069325	-0.0107415	0.00591386	-0.178521	108	0.201954	Other paralytic syndromes	neurological	Physical activity	Physical activity variability	Fraction of time
535	self_report_IPAQ_activity_group	0.0693342	-0.0161709	0.00890321	-0.0351408	2820	0.20197	Gastritis and duodenitis	digestive	Physical activity	Self-report physical activity
793	mesor	0.0693547	-0.0119575	0.00658404	-0.130144	176	0.20201	Nonspecific abnormal findings on radiological and other examination of musculoskeletal system	symptoms	Physical activity	Physical activity	g
665	acceleration_between_day_SD	0.0693552	-0.261216	0.143831	-0.0540623	1147	0.20201	Obstetrical/birth trauma	pregnancy complications	Physical activity	Physical activity variability	g
379	sedentary_overall	0.0693672	0.00368923	0.00203146	0.0480771	1363	0.202034	Other disorders of eye	sense organs	Physical activity	Physical activity	Fraction of time
385	sleep_overall_L5	0.0694087	-0.00877465	0.00483244	-0.151546	137	0.202145	Other disorders of middle ear and mastoid	sense organs	Sleep	Sleep	Fraction of time
274	sedentary_IV	0.0694236	-0.0147451	0.00812098	-0.0529245	1241	0.202177	Gout and other crystal arthropathies	endocrine/metabolic	Diurnal rhythms	Variability
191	acceleration_peak_value_mean	0.0694313	-4.77222	2.62841	-0.164119	107	0.202189	Manlignant and unknown neoplasms of brain and nervous system	neoplasms	Physical activity	Physical activity	g
291	tasks_light_within_day_SD	0.0694439	-0.00708721	0.00390362	-0.161466	125	0.202199	Other specified nonpsychotic and/or transient mental disorders	mental disorders	Physical activity	Physical activity variability	Fraction of time
756	self_report_sleep_duration	0.0694487	-0.202746	0.111674	-0.206644	78	0.202199	Other congenital musculoskeletal anomalies	congenital anomalies	Sleep	Self-report	Hours
624	sleep_overall_L5	0.0694488	-0.00306885	0.00169034	-0.0530019	1169	0.202199	Symptoms involving female genital tract	genitourinary	Sleep	Sleep	Fraction of time
441	MVPA_overall_M10	0.0694492	-0.01606	0.00884597	-0.153756	134	0.202199	Vascular insufficiency of intestine	circulatory system	Physical activity	Physical activity	Fraction of time
742	temp_cosinor_rsquared	0.0695367	-0.0201088	0.0110796	-0.136633	165	0.202443	Derangement of joint, non-traumatic	musculoskeletal	Diurnal rhythms	Amplitude
714	sedentary_peak_value_mean	0.069546	0.00455332	0.00250888	0.0573522	1002	0.20246	Rheumatoid arthritis and other inflammatory polyarthropathies	musculoskeletal	Physical activity	Physical activity	Hours
577	sedentary_within_day_SD_L5	0.069563	0.00480472	0.00264756	0.0831567	451	0.202494	Diseases of pancreas	digestive	Physical activity	Physical activity variability	Fraction of time
446	moderate_within_day_SD_M10	0.0695651	-0.00613221	0.00337907	-0.115886	234	0.202494	Polyarteritis nodosa and allied conditions	circulatory system	Physical activity	Physical activity variability	Fraction of time
747	MET_hourly_SD_M10	0.0695705	-0.0107796	0.00594008	-0.0707114	651	0.202499	Cardiac and circulatory congenital anomalies	congenital anomalies	Physical activity	Physical activity variability
851	other_sleep_mean	0.0695878	0.0372521	0.0205289	0.0521932	1166	0.202532	Complications of transplants and reattached limbs	injuries & poisonings	Sleep	Sleep	Hours
702	walking_peak_value_mean	0.0695902	0.00547777	0.00301872	0.046886	1517	0.202532	Degenerative skin conditions and other dermatoses	dermatologic	Physical activity	Physical activity	Hours
622	tasks_light_overall_M10	0.0695934	-0.00251181	0.00138424	-0.0388088	2264	0.202532	Polyp of female genital organs	genitourinary	Physical activity	Physical activity	Fraction of time
819	temp_RA	0.0695962	0.00378632	0.00208663	0.117791	225	0.202532	Skull and face fracture and other intercranial injury	injuries & poisonings	Diurnal rhythms	Amplitude
756	MET_peak_time_mean	0.069604	-0.384844	0.212093	-0.20046	79	0.202544	Other congenital musculoskeletal anomalies	congenital anomalies	Diurnal rhythms	Phase	Hours past midnight
1004	sleep_hourly_SD_L5	0.0696216	0.0156527	0.00862698	0.171863	106	0.202574	Other signs and symptoms involving emotional state		Sleep	Sleep	Fraction of time
764	tasks_light_peak_value_mean	0.0696228	0.00682766	0.00376307	0.0622171	835	0.202574	Sciatica	symptoms	Physical activity	Physical activity	Fraction of time
479	main_sleep_ratio_mean	0.0696254	-0.00142548	0.00078566	-0.0631002	770	0.202574	Other upper respiratory disease	respiratory	Sleep	Sleep
735	other_sleep_mean	0.0696338	-0.0291031	0.0160408	-0.0407759	1941	0.202578	Acquired foot deformities	musculoskeletal	Sleep	Sleep	Hours
78	self_report_sleeplessness	0.0696386	0.0897895	0.0494896	0.179646	96	0.202578	Viral warts & HPV	infectious diseases	Sleep	Self-report
619	main_sleep_ratio_mean	0.0696392	-0.000935002	0.000515357	-0.0413888	1851	0.202578	Noninflammatory female genital disorders	genitourinary	Sleep	Sleep
363	walking_within_day_SD_M10	0.0696448	-0.0104278	0.00574773	-0.2235	64	0.202578	Chorioretinal inflammations, scars, and other disorders of choroid	sense organs	Physical activity	Physical activity variability	Fraction of time
297	walking_overall	0.0696449	-0.00597651	0.00329422	-0.135869	179	0.202578	Suicidal ideation or attempt	mental disorders	Physical activity	Physical activity	Hours
761	total_sleep_mean_abs_dev	0.06966	0.0988343	0.0544798	0.123288	214	0.202612	Cervicalgia	symptoms	Sleep	Sleep	Hours
473	inactivity_peak_value_mean	0.0697224	0.116476	0.0642188	0.0822078	477	0.202779	Diseases of the larynx and vocal cords	respiratory	Sleep	Sleep
504	MVPA_hourly_SD_M10	0.069725	-0.00896832	0.0049447	-0.18903	94	0.202779	Other alveolar and parietoalveolar pneumonopathy	respiratory	Physical activity	Physical activity variability	Fraction of time
172	acceleration_peak_time_mean	0.069734	-0.0583473	0.0321709	-0.0307803	3578	0.202795	Skin cancer	neoplasms	Diurnal rhythms	Phase	Hours past midnight
504	tasks_light_hourly_SD	0.0697725	-0.00903436	0.00498196	-0.189516	94	0.202896	Other alveolar and parietoalveolar pneumonopathy	respiratory	Physical activity	Physical activity variability	Fraction of time
724	sleep_peak_quality_SD	0.0697782	0.007469	0.00411883	0.178542	104	0.202902	Other and unspecified disorders of back	musculoskeletal	Sleep	Sleep variability	Hours
803	moderate_hourly_SD_M10	0.0697918	0.00672203	0.00370709	0.111718	253	0.202931	Fracture of upper limb	injuries & poisonings	Physical activity	Physical activity variability	Fraction of time
260	self_report_sleep_duration	0.0697983	-0.124999	0.0689366	-0.127403	204	0.20294	Protein-calorie malnutrition	endocrine/metabolic	Sleep	Self-report	Hours
733	phase	0.0698046	0.0830171	0.0457847	0.085985	440	0.202943	Other disorders of bone and cartilage	musculoskeletal	Diurnal rhythms	Phase	Hours past midnight
614	self_report_sleeplessness	0.0698087	0.034906	0.019251	0.0698378	641	0.202943	Inflammatory diseases of female pelvic organs	genitourinary	Sleep	Self-report
654	acceleration_peak_time_mean_abs_dev	0.0698104	-0.117352	0.0647219	-0.102006	325	0.202943	Other and unspecified complications of birth; puerperium affecting management of mother	pregnancy complications	Diurnal rhythms	Phase	Hours
184	MET_within_day_SD_L5	0.0698216	0.00500004	0.00275774	0.109864	266	0.202954	Cancer of other female genital organs	neoplasms	Physical activity	Physical activity variability
440	temp_within_day_SD	0.0698216	-0.109051	0.060146	-0.175126	101	0.202954	Atherosclerosis	circulatory system	Diurnal rhythms	Variability	Celsius
225	cosinor_rsquared	0.069838	-0.0110708	0.00610639	-0.124623	201	0.202962	Benign neoplasm of brain and other parts of nervous system	neoplasms	Diurnal rhythms	Amplitude
766	MET_within_day_SD_L5	0.0698393	0.00911897	0.00502982	0.200367	78	0.202962	Neuralgia, neuritis, and radiculitis NOS	symptoms	Physical activity	Physical activity variability
284	moderate_overall_M10	0.069842	-0.0120664	0.00665564	-0.18426	91	0.202962	Aplastic anemia	hematopoietic	Physical activity	Physical activity	Fraction of time
465	temp_L1_time	0.0698422	0.292449	0.16131	0.0839851	473	0.202962	Acute upper respiratory infections of multiple or unspecified sites	respiratory	Diurnal rhythms	Phase	Hours past midnight
619	sleep_IV	0.069853	0.0103833	0.00572749	0.0419853	1851	0.202962	Noninflammatory female genital disorders	genitourinary	Diurnal rhythms	Variability
416	main_sleep_onset_mean_abs_dev	0.0698546	0.0509284	0.0280925	0.0681808	715	0.202962	Cardiomegaly	circulatory system	Diurnal rhythms	Phase	Hours
338	self_report_getting_up_in_morning	0.0698552	0.0695279	0.0383511	0.239876	52	0.202962	Pain	neurological	Sleep	Self-report
302	total_sleep_mean_abs_dev	0.0698561	0.165106	0.0910744	0.205957	78	0.202962	Sexual and gender identity disorders	mental disorders	Sleep	Sleep	Hours
165	total_sleep_mean	0.0698571	0.115566	0.0637475	0.0932398	381	0.202962	Cancer within the respiratory system	neoplasms	Sleep	Sleep	Hours
617	sedentary_within_day_SD_L5	0.0698636	0.0120355	0.00663908	0.208302	70	0.202966	Disorders secondary to childbirth, surgery, trauma	genitourinary	Physical activity	Physical activity variability	Fraction of time
1001	walking_within_day_SD	0.0698657	-0.00565308	0.00311841	-0.127765	197	0.202966	Foreign body injury		Physical activity	Physical activity variability	Fraction of time
252	acceleration_M10_time	0.0698788	0.171754	0.0947489	0.119224	228	0.202993	Disorders of parathyroid gland	endocrine/metabolic	Diurnal rhythms	Phase	Hours past midnight
1005	self_report_getting_up_in_morning	0.0698851	0.0576993	0.0318299	0.199067	71	0.203001	Other symptoms		Sleep	Self-report
351	acceleration_during_main_sleep_mean	0.069926	0.0189795	0.0104719	0.0390167	2243	0.203097	Other peripheral nerve disorders	neurological	Sleep	Sleep	g
702	acceleration_within_day_SD_M10	0.0699313	-0.626308	0.345571	-0.0448028	1513	0.203097	Degenerative skin conditions and other dermatoses	dermatologic	Physical activity	Physical activity variability	Fraction of time
284	walking_within_day_SD_M10	0.0699323	-0.00878802	0.00484889	-0.188355	91	0.203097	Aplastic anemia	hematopoietic	Physical activity	Physical activity variability	Fraction of time
1010	walking_within_day_SD	0.0699326	-0.00178833	0.00098673	-0.0404178	2054	0.203097	Other tests		Physical activity	Physical activity variability	Fraction of time
327	acceleration_between_day_SD	0.0699383	-0.239869	0.132353	-0.0496442	1294	0.203103	Sleep disorders	neurological	Physical activity	Physical activity variability	g
720	temp_within_day_SD	0.0699564	-0.0726962	0.0401144	-0.116744	227	0.203144	Spinal stenosis	musculoskeletal	Diurnal rhythms	Variability	Celsius
455	self_report_getting_up_in_morning	0.0699598	0.0135015	0.00745011	0.0465811	1389	0.203144	Hemorrhoids	circulatory system	Sleep	Self-report
269	sleep_within_day_SD_M10	0.0699725	0.0141552	0.00781139	0.212191	69	0.20317	Proteinuria	endocrine/metabolic	Sleep	Sleep variability
617	temp_RA	0.070004	0.00669625	0.00369568	0.208318	70	0.20325	Disorders secondary to childbirth, surgery, trauma	genitourinary	Diurnal rhythms	Amplitude
737	acceleration_between_day_SD_M10	0.0700072	-1.32633	0.732016	-0.128867	191	0.20325	Curvature of spine	musculoskeletal	Physical activity	Physical activity variability	Fraction of time
476	MVPA_IV	0.0700142	0.00748567	0.00413151	0.0268907	4720	0.20326	Allergic rhinitis	respiratory	Diurnal rhythms	Variability
528	walking_hourly_SD	0.0700194	-0.00277068	0.00152923	-0.0607357	888	0.203264	Diseases of the oral soft tissues, excluding lesions specific for gingiva and tongue	digestive	Physical activity	Physical activity variability	Fraction of time
357	sleep_peak_time_mean	0.0700255	0.0906351	0.0500256	0.0975382	355	0.203267	Inflammatory and toxic neuropathy	neurological	Diurnal rhythms	Phase	Hours past midnight
478	WASO_mean	0.0700355	0.0364744	0.0201326	0.193005	83	0.203267	Throat pain	respiratory	Sleep	Sleep	Hours
507	total_sleep_mean_abs_dev	0.0700363	0.0364354	0.0201111	0.0454503	1628	0.203267	Pleurisy; pleural effusion	respiratory	Sleep	Sleep	Hours
567	acceleration_hourly_SD	0.0700372	-1.2637	0.697522	-0.0873943	378	0.203267	Peritonitis and retroperitoneal infections	digestive	Physical activity	Physical activity variability	Fraction of time
761	phase	0.0700385	0.118762	0.0655529	0.123008	212	0.203267	Cervicalgia	symptoms	Diurnal rhythms	Phase	Hours past midnight
645	moderate_peak_value_mean	0.0700447	0.0127994	0.00706505	0.109257	263	0.203274	Late pregnancy and failed induction	pregnancy complications	Physical activity	Physical activity	Hours
532	inactivity_peak_value_mean	0.0700568	0.0668683	0.0369117	0.047195	1449	0.203298	Dysphagia	digestive	Sleep	Sleep
1009	self_report_sleep_duration_abs_dev	0.0700695	0.0312394	0.0172451	0.0492553	1366	0.203325	Injury, NOS		Sleep	Self-report	Hours
495	MET_hourly_SD	0.0700858	-0.00307052	0.00169512	-0.0199434	8835	0.203361	Asthma	respiratory	Physical activity	Physical activity variability
315	moderate_hourly_SD	0.0700907	-0.0103708	0.00572546	-0.205812	76	0.203365	Develomental delays and disorders	mental disorders	Physical activity	Physical activity variability	Fraction of time
764	tasks_light_hourly_SD	0.0700982	0.00295917	0.00163372	0.0620753	835	0.203376	Sciatica	symptoms	Physical activity	Physical activity variability	Fraction of time
447	moderate_overall	0.0701083	-0.00424839	0.00234557	-0.11725	222	0.203395	Other disorders of arteries and arterioles	circulatory system	Physical activity	Physical activity	Fraction of time
580	sedentary_within_day_SD	0.070119	-0.00417054	0.00230267	-0.120914	223	0.203415	Nephritis; nephrosis; renal sclerosis	genitourinary	Physical activity	Physical activity variability	Fraction of time
652	walking_overall	0.0701235	0.00439614	0.00242727	0.0999411	336	0.203418	Malposition and malpresentation of fetus or obstruction	pregnancy complications	Physical activity	Physical activity	Hours
715	main_sleep_onset_mean_abs_dev	0.0701556	-0.0513615	0.0283619	-0.0687606	693	0.203493	Other inflammatory spondylopathies	musculoskeletal	Diurnal rhythms	Phase	Hours
689	acceleration_RA	0.0701569	-0.00319575	0.00176471	-0.0468248	1410	0.203493	Disorder of skin and subcutaneous tissue NOS	dermatologic	Diurnal rhythms	Amplitude
595	MET_RA	0.0701795	-0.00483638	0.00267088	-0.0773916	509	0.203548	Hydronephrosis	genitourinary	Diurnal rhythms	Amplitude	MET
592	sedentary_RA	0.0701909	-0.0110231	0.00608772	-0.0702331	643	0.203571	Cystitis and urethritis	genitourinary	Diurnal rhythms	Amplitude
586	temp_RA	0.0701962	0.00177538	0.000980509	0.0552314	1033	0.203576	Other disorders of the kidney and ureters	genitourinary	Diurnal rhythms	Amplitude
151	main_sleep_offset_mean_abs_dev	0.0702085	0.129143	0.0713266	0.196117	87	0.203596	Cancer of stomach	neoplasms	Diurnal rhythms	Phase	Hours
647	acceleration_peak_value_SD	0.0702107	-4.77322	2.6363	-0.191475	82	0.203596	Infectious and parasitic complications affecting pregnancy	pregnancy complications	Physical activity	Physical activity variability	Fraction of time
773	main_sleep_offset_mean_abs_dev	0.0702265	0.0794024	0.0438572	0.12058	221	0.203632	Pain in limb	symptoms	Diurnal rhythms	Phase	Hours
184	sedentary_overall_L5	0.0702346	0.00567888	0.00313677	0.109482	264	0.203644	Cancer of other female genital organs	neoplasms	Physical activity	Physical activity	Fraction of time
353	sedentary_RA	0.0703231	-0.0162604	0.00898437	-0.103603	294	0.203886	Nerve root and plexus disorders	neurological	Diurnal rhythms	Amplitude
288	temp_within_day_SD	0.0703264	-0.0390839	0.0215953	-0.0627653	788	0.203886	Diseases of white blood cells	hematopoietic	Diurnal rhythms	Variability	Celsius
302	sleep_hourly_SD_L5	0.0703287	0.0184441	0.0101911	0.202511	78	0.203886	Sexual and gender identity disorders	mental disorders	Sleep	Sleep	Fraction of time
261	main_sleep_duration_mean	0.0703466	-0.0788761	0.0435852	-0.0745742	588	0.203927	Vitamin deficiency	endocrine/metabolic	Sleep	Sleep	Hours
333	acceleration_hourly_SD_M10	0.0703564	-2.18841	1.20931	-0.107169	255	0.203942	Extrapyramidal disease and abnormal movement disorders	neurological	Physical activity	Physical activity variability	Fraction of time
286	temp_phase_abs_dev	0.0703612	-0.567568	0.313642	-0.131698	187	0.203942	Coagulation defects	hematopoietic	Diurnal rhythms	Phase	Hours
1019	MET_peak_value_mean	0.0703649	-0.0132339	0.00731321	-0.0346093	2669	0.203942	Other ill-defined and unknown causes of morbidity and mortality		Physical activity	Physical activity	MET
597	sedentary_peak_time_mean	0.0703667	-0.148614	0.0821264	-0.0637382	775	0.203942	Other disorders of urethra and urinary tract	genitourinary	Diurnal rhythms	Phase	Hours past midnight
755	sedentary_hourly_SD_L5	0.0703741	0.0165334	0.00913687	0.196681	83	0.203953	Congenital anomalies of limbs	congenital anomalies	Physical activity	Physical activity variability	Fraction of time
8	sedentary_peak_value_mean	0.0703839	-0.0055008	0.00304002	-0.0692863	675	0.203971	Intestinal infection	infectious diseases	Physical activity	Physical activity	Hours
872	acceleration_between_day_SD	0.0703875	0.900355	0.497588	0.186341	85	0.203971	Traumatic amputation	injuries & poisonings	Physical activity	Physical activity variability	g
594	tasks_light_hourly_SD	0.0704303	-0.00224652	0.00124175	-0.0471259	1485	0.20408	Urinary calculus	genitourinary	Physical activity	Physical activity variability	Fraction of time
626	total_sleep_mean	0.0704326	0.0406574	0.0224732	0.0328029	3387	0.20408	Disorders of menstruation and other abnormal bleeding from female genital tract	genitourinary	Sleep	Sleep	Hours
650	acceleration_hourly_SD	0.0704409	1.24705	0.689323	0.0862428	398	0.204094	Normal delivery	pregnancy complications	Physical activity	Physical activity variability	Fraction of time
617	main_sleep_offset_mean_abs_dev	0.0704489	0.140504	0.0776673	0.213368	70	0.204106	Disorders secondary to childbirth, surgery, trauma	genitourinary	Diurnal rhythms	Phase	Hours
272	acceleration_M10_time_abs_dev	0.0704539	-0.0177792	0.00982814	-0.0190213	11547	0.204108	Disorders of lipoid metabolism	endocrine/metabolic	Diurnal rhythms	Phase	Hours
858	walking_overall	0.0704566	-0.00303504	0.00167775	-0.068998	691	0.204108	Complication of internal orthopedic device	injuries & poisonings	Physical activity	Physical activity	Hours
285	acceleration_L5_time	0.0704638	0.0425035	0.0234963	0.0366441	2582	0.204118	Other anemias	hematopoietic	Diurnal rhythms	Phase	Hours past midnight
565	MET_hourly_SD	0.070475	-0.00480123	0.00265426	-0.0311846	3272	0.204129	Anal and rectal conditions	digestive	Physical activity	Physical activity variability
628	tasks_light_hourly_SD	0.0704751	0.00229116	0.00126662	0.0480623	1420	0.204129	Ovarian cyst	genitourinary	Physical activity	Physical activity variability	Fraction of time
735	walking_overall	0.0704818	0.00183784	0.00101604	0.0417812	1942	0.204138	Acquired foot deformities	musculoskeletal	Physical activity	Physical activity	Hours
79	MVPA_between_day_SD	0.0704908	-0.00154693	0.000855238	-0.056773	1015	0.204154	Viral infection	infectious diseases	Physical activity	Physical activity variability	Fraction of time
605	acceleration_peak_time_mean_abs_dev	0.0705074	-0.167769	0.0927586	-0.145831	156	0.204188	Erectile dysfunction [ED]	genitourinary	Diurnal rhythms	Phase	Hours
596	self_report_chronotype	0.0705127	0.0298893	0.0165253	0.0677155	726	0.204188	Other disorders of bladder	genitourinary	Diurnal rhythms	Self-report
665	MET_within_day_SD_L5	0.0705136	-0.00252363	0.00139533	-0.0554505	1143	0.204188	Obstetrical/birth trauma	pregnancy complications	Physical activity	Physical activity variability
350	self_report_sleeplessness	0.0705237	0.0418072	0.0231159	0.0836454	443	0.204206	Abnormal movement	neurological	Sleep	Self-report
374	cosinor_rsquared	0.0705277	-0.00384262	0.00212471	-0.0432558	1686	0.204207	Other disorders of eyelids	sense organs	Diurnal rhythms	Amplitude
625	MVPA_overall_M10	0.0705398	-0.00821294	0.00454141	-0.0786293	518	0.204225	Pain and other symptoms associated with female genital organs	genitourinary	Physical activity	Physical activity	Fraction of time
721	acceleration_within_day_SD	0.070541	-0.637981	0.352778	-0.0601259	807	0.204225	Spondylosis and allied disorders	musculoskeletal	Physical activity	Physical activity variability	Fraction of time
1001	MET_within_day_SD_M10	0.070548	-0.0171164	0.00946494	-0.126829	197	0.204225	Foreign body injury		Physical activity	Physical activity variability
447	moderate_overall_M10	0.0705485	-0.0077211	0.00426957	-0.117905	222	0.204225	Other disorders of arteries and arterioles	circulatory system	Physical activity	Physical activity	Fraction of time
686	MVPA_IV	0.0705987	0.0170434	0.00942624	0.0612247	855	0.20436	Other local infections of skin and subcutaneous tissue	dermatologic	Diurnal rhythms	Variability
452	acceleration_overall_M10	0.0706076	-0.769476	0.42559	-0.0514406	1144	0.204375	Other venous embolism and thrombosis	circulatory system	Physical activity	Physical activity	g
562	sedentary_hourly_SD_M10	0.070622	-0.000776848	0.000429689	-0.0230828	6990	0.204397	Diverticulosis and diverticulitis	digestive	Physical activity	Physical activity variability	Fraction of time
253	MET_within_day_SD_L5	0.0706225	0.0061133	0.00338138	0.134325	175	0.204397	Disorders of the pituitary gland and its hypothalamic control	endocrine/metabolic	Physical activity	Physical activity variability
645	temp_L1_time_abs_dev	0.0706353	-0.248132	0.137253	-0.110839	263	0.204415	Late pregnancy and failed induction	pregnancy complications	Diurnal rhythms	Phase	Hours
320	sedentary_peak_time_mean	0.0706363	-0.233004	0.128885	-0.0999317	309	0.204415	Meningitis	neurological	Diurnal rhythms	Phase	Hours past midnight
568	moderate_within_day_SD_M10	0.07068	0.0031499	0.00174263	0.0595265	897	0.204531	Other disorders of peritoneum	digestive	Physical activity	Physical activity variability	Fraction of time
578	inactivity_peak_value_mean	0.0707016	0.0408152	0.022582	0.028807	4031	0.204583	Gastrointestinal hemorrhage	digestive	Sleep	Sleep
136	acceleration_between_day_SD	0.0707087	-0.990606	0.548092	-0.20502	72	0.204593	Other infectious and parasitic diseases	infectious diseases	Physical activity	Physical activity variability	g
208	self_report_sleeplessness	0.0707142	0.017341	0.00959463	0.0346948	2731	0.204598	Benign neoplasm of colon	neoplasms	Sleep	Self-report
444	sedentary_peak_time_mean	0.0707512	-0.337676	0.186861	-0.144824	147	0.204695	Arterial embolism and thrombosis	circulatory system	Diurnal rhythms	Phase	Hours past midnight
333	phase_abs_dev	0.0707633	0.0713442	0.0394817	0.11243	255	0.204711	Extrapyramidal disease and abnormal movement disorders	neurological	Diurnal rhythms	Phase	Hours
615	temp_amplitude	0.0707642	-0.0471307	0.026082	-0.051826	1157	0.204711	Endometriosis	genitourinary	Diurnal rhythms	Amplitude	Celsius
573	tasks_light_hourly_SD	0.0707714	-0.00226862	0.00125548	-0.0475895	1441	0.204721	Other disorders of liver	digestive	Physical activity	Physical activity variability	Fraction of time
158	MET_peak_time_mean_abs_dev	0.0707781	-0.142995	0.079137	-0.123177	215	0.20473	Neoplasm of unspecified nature of digestive system	neoplasms	Diurnal rhythms	Phase	Hours
293	sedentary_IV	0.0707977	0.0227028	0.0125652	0.0814869	500	0.204776	Symptoms involving head and neck	mental disorders	Diurnal rhythms	Variability
524	sedentary_within_day_SD_L5	0.0708061	0.0126366	0.00699413	0.218706	66	0.20479	Dentofacial anomalies, including malocclusion	digestive	Physical activity	Physical activity variability	Fraction of time
305	acceleration_within_day_SD	0.070852	-2.07216	1.14709	-0.195289	74	0.204912			Physical activity	Physical activity variability	Fraction of time
483	self_report_IPAQ_activity_group	0.0708914	-0.0548283	0.0303551	-0.119147	217	0.205007	Acute bronchitis and bronchiolitis	respiratory	Physical activity	Self-report physical activity
610	num_wakings_mean	0.0708924	0.0528351	0.0292521	0.0584636	909	0.205007	Benign mammary dysplasias	genitourinary	Sleep	Sleep
565	MET_overall_M10	0.0709086	-0.00906476	0.00501899	-0.0314258	3272	0.205043	Anal and rectal conditions	digestive	Physical activity	Physical activity	MET
175	moderate_between_day_SD	0.070914	-0.00149427	0.000827364	-0.0744141	573	0.205048	Acquired absence of breast	neoplasms	Physical activity	Physical activity variability	Fraction of time
501	sedentary_overall_M10	0.0709193	0.0188817	0.0104549	0.155021	130	0.205053	Pneumonitis due to inhalation of food or vomitus	respiratory	Physical activity	Physical activity	Fraction of time
451	total_sleep_mean_abs_dev	0.0709276	0.053628	0.0296948	0.0668966	744	0.205057	Phlebitis and thrombophlebitis	circulatory system	Sleep	Sleep	Hours
289	walking_within_day_SD_M10	0.0709304	-0.0027716	0.00153471	-0.0594042	925	0.205057	Other diseases of blood and blood-forming organs	hematopoietic	Physical activity	Physical activity variability	Fraction of time
337	sedentary_hourly_SD_M10	0.0709317	-0.00857222	0.00474667	-0.25471	51	0.205057	Disorders of the autonomic nervous system	neurological	Physical activity	Physical activity variability	Fraction of time
478	num_wakings_mean	0.0709491	0.173893	0.096295	0.192417	83	0.205097	Throat pain	respiratory	Sleep	Sleep
656	acceleration_peak_time_mean_abs_dev	0.0709536	-0.204657	0.113333	-0.177896	107	0.205099	Other perinatal conditions of fetus or newborn	pregnancy complications	Diurnal rhythms	Phase	Hours
702	acceleration_L5_time_abs_dev	0.0709601	-0.0335946	0.0186041	-0.0470552	1515	0.2051	Degenerative skin conditions and other dermatoses	dermatologic	Diurnal rhythms	Phase	Hours
377	self_report_snoring	0.0709652	0.077388	0.0428569	0.161369	115	0.2051	Disorders of optic nerve and visual pathways	sense organs	Sleep	Self-report
960	sleep_peak_time_mean	0.0709665	0.0260097	0.014404	0.0279907	4514	0.2051	Poisoning by antibiotics	injuries & poisonings	Diurnal rhythms	Phase	Hours past midnight
755	total_sleep_mean_abs_dev	0.0709688	0.161176	0.0892593	0.201054	82	0.2051	Congenital anomalies of limbs	congenital anomalies	Sleep	Sleep	Hours
382	walking_within_day_SD_M10	0.0709728	-0.0102969	0.00570249	-0.220694	65	0.205101	Otalgia	sense organs	Physical activity	Physical activity variability	Fraction of time
297	tasks_light_within_day_SD	0.0709852	-0.00589485	0.00326476	-0.134301	179	0.205112	Suicidal ideation or attempt	mental disorders	Physical activity	Physical activity variability	Fraction of time
652	temp_RA	0.0709861	-0.00311563	0.00172554	-0.0969262	336	0.205112	Malposition and malpresentation of fetus or obstruction	pregnancy complications	Diurnal rhythms	Amplitude
218	total_sleep_mean	0.0709929	0.042513	0.0235457	0.0343	2982	0.205112	Benign neoplasm of uterus	neoplasms	Sleep	Sleep	Hours
726	moderate_hourly_SD	0.0709971	0.00187769	0.00103997	0.0372634	2319	0.205112	Peripheral enthesopathies and allied syndromes	musculoskeletal	Physical activity	Physical activity variability	Fraction of time
580	MET_peak_time_mean	0.0709985	0.227496	0.126	0.118499	223	0.205112	Nephritis; nephrosis; renal sclerosis	genitourinary	Diurnal rhythms	Phase	Hours past midnight
369	sleep_within_day_SD_M10	0.0709987	0.00990459	0.00548574	0.148473	143	0.205112	Infection of the eye	sense organs	Sleep	Sleep variability
872	temp_cosinor_rsquared	0.071026	0.0275979	0.0152868	0.187519	85	0.20518	Traumatic amputation	injuries & poisonings	Diurnal rhythms	Amplitude
287	tasks_light_within_day_SD	0.071053	-0.0038681	0.00214279	-0.0881258	415	0.205248	Purpura and other hemorrhagic conditions	hematopoietic	Physical activity	Physical activity variability	Fraction of time
1002	acceleration_IV	0.0710613	-0.0148213	0.00821073	-0.0483806	1332	0.205261	Symptoms concerning nutrition, metabolism, and development		Diurnal rhythms	Variability
227	sleep_peak_time_mean_abs_dev	0.0710787	-0.0722117	0.0400064	-0.116153	238	0.205301	Benign neoplasm of other endocrine glands and related structures	neoplasms	Diurnal rhythms	Phase	Hours
214	phase	0.0710978	0.0477849	0.0264754	0.0494933	1330	0.205345	Lipoma	neoplasms	Diurnal rhythms	Phase	Hours past midnight
647	main_sleep_offset_mean_abs_dev	0.071109	-0.1306	0.0723624	-0.198329	82	0.205362	Infectious and parasitic complications affecting pregnancy	pregnancy complications	Diurnal rhythms	Phase	Hours
339	MVPA_hourly_SD	0.0711109	-0.0021544	0.00119371	-0.0416351	1862	0.205362	Other headache syndromes	neurological	Physical activity	Physical activity variability	Fraction of time
703	main_sleep_onset_mean_abs_dev	0.071138	0.0902012	0.0499833	0.120758	225	0.20543	Diseases of nail, NOS	dermatologic	Diurnal rhythms	Phase	Hours
622	mesor	0.0711539	-0.00342854	0.00189997	-0.0373157	2265	0.205465	Polyp of female genital organs	genitourinary	Physical activity	Physical activity	g
79	MET_overall_L5	0.0711748	0.00237917	0.00131854	0.0563604	1013	0.205508	Viral infection	infectious diseases	Physical activity	Physical activity	MET
724	acceleration_overall_L5	0.0711763	0.304142	0.168558	0.179051	104	0.205508	Other and unspecified disorders of back	musculoskeletal	Physical activity	Physical activity	g
789	moderate_between_day_SD_M10	0.0711803	-0.00150184	0.000832343	-0.0384952	2247	0.205509	Nausea and vomiting	symptoms	Physical activity	Physical activity variability	Fraction of time
701	self_report_sleep_duration_abs_dev	0.0711949	0.0365203	0.0202411	0.0575817	977	0.20554	Other hypertrophic and atrophic conditions of skin	dermatologic	Sleep	Self-report	Hours
830	acceleration_peak_value_mean	0.0711996	2.43495	1.34958	0.0837391	417	0.205543	Dislocation	injuries & poisonings	Physical activity	Physical activity	g
573	sedentary_RA	0.0712034	-0.00739951	0.00410125	-0.0471457	1441	0.205544	Other disorders of liver	digestive	Diurnal rhythms	Amplitude
793	MVPA_overall	0.0712199	-0.00760851	0.00421734	-0.133058	176	0.205581	Nonspecific abnormal findings on radiological and other examination of musculoskeletal system	symptoms	Physical activity	Physical activity	Fraction of time
440	MET_within_day_SD_L5	0.0712241	0.00806652	0.00447128	0.177242	101	0.205582	Atherosclerosis	circulatory system	Physical activity	Physical activity variability
450	sleep_peak_time_mean_abs_dev	0.0712346	0.0804428	0.0445912	0.129393	199	0.205602	Noninfectious disorders of lymphatic channels	circulatory system	Diurnal rhythms	Phase	Hours
378	acceleration_L5_time_abs_dev	0.0712638	0.07409	0.0410739	0.103776	305	0.205667	Strabismus and other disorders of binocular eye movements	sense organs	Diurnal rhythms	Phase	Hours
454	temp_phase	0.0712647	-0.195427	0.108341	-0.0382202	2271	0.205667	Varicose veins	circulatory system	Diurnal rhythms	Phase	Hours past midnight
386	sedentary_peak_value_mean	0.0712871	-0.00313512	0.00173819	-0.039489	2092	0.205711	Vertiginous syndromes and other disorders of vestibular system	sense organs	Physical activity	Physical activity	Hours
261	moderate_hourly_SD_M10	0.0712872	-0.00442269	0.00245205	-0.0735039	588	0.205711	Vitamin deficiency	endocrine/metabolic	Physical activity	Physical activity variability	Fraction of time
994	sleep_peak_time_mean	0.0713054	0.0596498	0.0330734	0.0641929	796	0.205753	Sepsis and SIRS	injuries & poisonings	Diurnal rhythms	Phase	Hours past midnight
470	self_report_sleep_duration	0.0713445	-0.0635962	0.0352664	-0.0648191	786	0.205855	Septal Deviations/Turbinate Hypertrophy	respiratory	Sleep	Self-report	Hours
721	acceleration_within_day_SD_M10	0.0713647	-0.851092	0.471995	-0.0608826	807	0.205903	Spondylosis and allied disorders	musculoskeletal	Physical activity	Physical activity variability	Fraction of time
800	MET_hourly_SD	0.0713785	-0.0118823	0.00658998	-0.0771773	504	0.205932	Fracture of lower limb	injuries & poisonings	Physical activity	Physical activity variability
465	acceleration_L5_time	0.0714043	0.0966977	0.0536337	0.0833673	473	0.205995	Acute upper respiratory infections of multiple or unspecified sites	respiratory	Diurnal rhythms	Phase	Hours past midnight
198	temp_phase_abs_dev	0.0714095	0.183579	0.101825	0.0425976	1802	0.206	Secondary malignant neoplasm	neoplasms	Diurnal rhythms	Phase	Hours
803	MET_peak_value_mean	0.0714549	0.0419028	0.0232457	0.109585	253	0.20612	Fracture of upper limb	injuries & poisonings	Physical activity	Physical activity	MET
617	temp_amplitude	0.0714638	-0.186958	0.103719	-0.205584	70	0.206135	Disorders secondary to childbirth, surgery, trauma	genitourinary	Diurnal rhythms	Amplitude	Celsius
402	moderate_between_day_SD_M10	0.0714754	-0.00391248	0.00217061	-0.100285	319	0.206158	Elevated blood pressure reading without diagnosis of hypertension	circulatory system	Physical activity	Physical activity variability	Fraction of time
500	phase_abs_dev	0.0715029	0.141232	0.078362	0.222564	67	0.206222	Lung disease due to external agents	respiratory	Diurnal rhythms	Phase	Hours
604	walking_hourly_SD_M10	0.0715051	-0.00354625	0.00196764	-0.0730986	612	0.206222	Disorders of penis	genitourinary	Physical activity	Physical activity variability	Fraction of time
850	acceleration_peak_time_mean	0.0715096	-0.103923	0.0576625	-0.054823	1051	0.206224	Hemorrhage or hematoma complicating a procedure	injuries & poisonings	Diurnal rhythms	Phase	Hours past midnight
465	sleep_overall_L5	0.0715194	-0.00472489	0.00262174	-0.0816033	472	0.206242	Acute upper respiratory infections of multiple or unspecified sites	respiratory	Sleep	Sleep	Fraction of time
112	sedentary_hourly_SD_M10	0.0715249	-0.00272709	0.00151324	-0.0810312	492	0.206247	Candidiasis	infectious diseases	Physical activity	Physical activity variability	Fraction of time
402	main_sleep_onset_mean	0.0715341	-0.112792	0.0625894	-0.10107	318	0.20625	Elevated blood pressure reading without diagnosis of hypertension	circulatory system	Diurnal rhythms	Phase	Hours past midnight
644	acceleration_peak_time_mean_abs_dev	0.0715367	-0.162436	0.0901378	-0.141195	166	0.20625	Anemia during pregnancy	pregnancy complications	Diurnal rhythms	Phase	Hours
285	temp_phase_abs_dev	0.0715369	0.154949	0.0859836	0.0359544	2588	0.20625	Other anemias	hematopoietic	Diurnal rhythms	Phase	Hours
288	tasks_light_within_day_SD	0.0715474	-0.00280637	0.00155735	-0.0639367	788	0.206269	Diseases of white blood cells	hematopoietic	Physical activity	Physical activity variability	Fraction of time
240	MET_peak_time_mean_abs_dev	0.0715887	-0.174513	0.0968575	-0.150327	145	0.206378	Simple and unspecified goiter	endocrine/metabolic	Diurnal rhythms	Phase	Hours
315	main_sleep_duration_mean	0.0715942	-0.22096	0.122639	-0.208909	76	0.206383	Develomental delays and disorders	mental disorders	Sleep	Sleep	Hours
1013	walking_within_day_SD	0.0716012	-0.0110045	0.00610792	-0.248711	53	0.206392	Asphyxia and hypoxemia		Physical activity	Physical activity variability	Fraction of time
619	sleep_hourly_SD_L5	0.071606	0.00384355	0.00213336	0.0422012	1851	0.206395	Noninflammatory female genital disorders	genitourinary	Sleep	Sleep	Fraction of time
695	mesor	0.0716186	-0.00571433	0.00317187	-0.062194	772	0.206421	Erythematous conditions	dermatologic	Physical activity	Physical activity	g
180	temp_within_day_SD	0.0716266	-0.0526482	0.0292244	-0.0845484	429	0.206434	Cervical cancer and dysplasia	neoplasms	Diurnal rhythms	Variability	Celsius
229	other_sleep_mean	0.0716569	0.0599912	0.033304	0.0840527	435	0.20651	Benign neoplasm of unspecified sites	neoplasms	Sleep	Sleep	Hours
495	MVPA_between_day_SD	0.0716672	-0.000558417	0.000310015	-0.0204941	8835	0.206529	Asthma	respiratory	Physical activity	Physical activity variability	Fraction of time
497	MVPA_hourly_SD	0.0716976	-0.00893169	0.00495913	-0.17261	104	0.206606	Bronchitis	respiratory	Physical activity	Physical activity variability	Fraction of time
858	MET_overall	0.0717069	0.0109489	0.00607931	0.0668905	691	0.206622	Complication of internal orthopedic device	injuries & poisonings	Physical activity	Physical activity	MET
561	self_report_IPAQ_activity_group	0.071716	-0.0199327	0.0110677	-0.0433157	1738	0.206638	Symptoms involving digestive system	digestive	Physical activity	Self-report physical activity
155	walking_overall_M10	0.0717372	0.0186074	0.0103328	0.230165	60	0.206688	Cancer of liver and intrahepatic bile duct	neoplasms	Physical activity	Physical activity	Fraction of time
790	acceleration_between_day_SD_M10	0.0717751	-0.43742	0.242934	-0.0424999	1763	0.206787	Nonspecific findings on examination of blood	symptoms	Physical activity	Physical activity variability	Fraction of time
994	main_sleep_duration_mean_abs_dev	0.0718023	0.0439181	0.0243935	0.0641739	793	0.206854	Sepsis and SIRS	injuries & poisonings	Sleep	Sleep	Hours
386	sleep_hourly_SD_L5	0.0718122	0.00358033	0.0019887	0.0393112	2092	0.206869	Vertiginous syndromes and other disorders of vestibular system	sense organs	Sleep	Sleep	Fraction of time
1019	sedentary_RA	0.0718148	-0.00547322	0.00304014	-0.0348724	2670	0.206869	Other ill-defined and unknown causes of morbidity and mortality		Diurnal rhythms	Amplitude
342	main_sleep_onset_mean	0.0718451	-0.126597	0.0703265	-0.113439	263	0.206945	Hemiplegia	neurological	Diurnal rhythms	Phase	Hours past midnight
512	acceleration_within_day_SD_L5	0.071865	0.051685	0.0287139	0.0413789	1957	0.206992	Other symptoms of respiratory system	respiratory	Physical activity	Physical activity variability	Fraction of time
290	tasks_light_hourly_SD	0.0718738	-0.00366856	0.00203815	-0.0769563	544	0.207007	Delirium dementia and amnestic and other cognitive disorders	mental disorders	Physical activity	Physical activity variability	Fraction of time
1015	MET_peak_time_mean	0.0719133	0.138514	0.076965	0.0721498	603	0.20711	Effects of other external causes		Diurnal rhythms	Phase	Hours past midnight
370	total_sleep_mean	0.0719233	-0.261829	0.14549	-0.211247	71	0.207123	Keratitis	sense organs	Sleep	Sleep	Hours
604	walking_hourly_SD	0.0719255	-0.00333186	0.00185143	-0.0730372	612	0.207123	Disorders of penis	genitourinary	Physical activity	Physical activity variability	Fraction of time
939	walking_overall	0.0719337	-0.00165537	0.000919874	-0.037633	2347	0.207126	Atopic/contact dermatitis due to other or unspecified	dermatologic	Physical activity	Physical activity	Hours
456	self_report_chronotype	0.0719365	0.1657	0.0920757	0.375402	22	0.207126	Chronic venous insufficiency [CVI]	circulatory system	Diurnal rhythms	Self-report
335	acceleration_peak_time_mean_abs_dev	0.0719375	-0.127168	0.0706667	-0.110539	274	0.207126	Multiple sclerosis	neurological	Diurnal rhythms	Phase	Hours
703	sedentary_peak_time_mean_abs_dev	0.0719451	0.163005	0.0905839	0.120744	228	0.207137	Diseases of nail, NOS	dermatologic	Diurnal rhythms	Phase	Hours
454	sleep_peak_time_mean	0.0719528	0.0355782	0.0197718	0.038288	2266	0.207148	Varicose veins	circulatory system	Diurnal rhythms	Phase	Hours past midnight
720	self_report_chronotype	0.0719621	-0.0835999	0.0464586	-0.189399	87	0.207164	Spinal stenosis	musculoskeletal	Diurnal rhythms	Self-report
361	sedentary_overall_M10	0.0719927	0.00685263	0.00380873	0.0562607	977	0.207242	Retinal detachments and defects	sense organs	Physical activity	Physical activity	Fraction of time
255	sedentary_within_day_SD	0.0719986	-0.00469892	0.00261174	-0.136233	171	0.207248	Disorders of adrenal glands	endocrine/metabolic	Physical activity	Physical activity variability	Fraction of time
597	acceleration_within_day_SD_L5	0.072014	0.0809313	0.0449854	0.0647935	775	0.20728	Other disorders of urethra and urinary tract	genitourinary	Physical activity	Physical activity variability	Fraction of time
603	self_report_chronotype	0.0720172	-0.0734964	0.0408517	-0.166509	117	0.20728	Other disorders of testis	genitourinary	Diurnal rhythms	Self-report
374	acceleration_hourly_SD	0.0720361	-0.602137	0.334721	-0.0416423	1686	0.207324	Other disorders of eyelids	sense organs	Physical activity	Physical activity variability	Fraction of time
703	sedentary_IV	0.0720427	0.0335259	0.0186371	0.120334	228	0.207332	Diseases of nail, NOS	dermatologic	Diurnal rhythms	Variability
155	walking_overall	0.0720811	0.0100943	0.00561221	0.229482	60	0.207432	Cancer of liver and intrahepatic bile duct	neoplasms	Physical activity	Physical activity	Hours
386	MVPA_hourly_SD_M10	0.0721134	-0.00186803	0.0010387	-0.0393733	2092	0.207508	Vertiginous syndromes and other disorders of vestibular system	sense organs	Physical activity	Physical activity variability	Fraction of time
580	acceleration_hourly_SD_M10	0.0721149	-2.33644	1.29916	-0.114418	223	0.207508	Nephritis; nephrosis; renal sclerosis	genitourinary	Physical activity	Physical activity variability	Fraction of time
531	sedentary_peak_time_mean	0.0721217	0.0981029	0.0545508	0.0420749	1797	0.207517	Peptic ulcer (excl. esophageal)	digestive	Diurnal rhythms	Phase	Hours past midnight
568	mesor	0.0721429	-0.00530957	0.00295264	-0.0577887	897	0.207567	Other disorders of peritoneum	digestive	Physical activity	Physical activity	g
281	self_report_nap_during_day	0.0721658	0.0306385	0.0170392	0.122786	203	0.207622	Other deficiency anemia	hematopoietic	Sleep	Self-report
681	inactivity_peak_time_mean	0.0721814	0.0467211	0.025985	0.0480396	1451	0.207656	Superficial cellulitis and abscess	dermatologic	Diurnal rhythms	Phase	Hours past midnight
600	sleep_peak_time_mean	0.0722225	-0.0317432	0.0176573	-0.0341609	3280	0.207761	Hyperplasia of prostate	genitourinary	Diurnal rhythms	Phase	Hours past midnight
340	acceleration_during_main_sleep_mean	0.0722277	-0.0171019	0.00951318	-0.0351569	2727	0.207761	Migraine	neurological	Sleep	Sleep	g
523	MVPA_hourly_SD_M10	0.072229	-0.00426349	0.00237164	-0.0898636	394	0.207761	Gingival and periodontal diseases	digestive	Physical activity	Physical activity variability	Fraction of time
733	moderate_hourly_SD_M10	0.0722597	-0.00506411	0.0028173	-0.0841642	441	0.207829	Other disorders of bone and cartilage	musculoskeletal	Physical activity	Physical activity variability	Fraction of time
613	acceleration_overall_L5	0.0722602	0.156517	0.0870745	0.0921425	375	0.207829	Other nonmalignant breast conditions	genitourinary	Physical activity	Physical activity	g
443	MET_within_day_SD_M10	0.072305	-0.00799312	0.00444749	-0.0592271	918	0.207947	Peripheral vascular disease	circulatory system	Physical activity	Physical activity variability
735	tasks_light_within_day_SD	0.0723145	0.00180966	0.00100695	0.0412289	1942	0.207957	Acquired foot deformities	musculoskeletal	Physical activity	Physical activity variability	Fraction of time
915	acceleration_M10_time	0.0723159	-0.0836457	0.0465435	-0.0580631	962	0.207957	Superficial injury without mention of infection	injuries & poisonings	Diurnal rhythms	Phase	Hours past midnight
246	acceleration_RA	0.0723201	-0.0113181	0.00629791	-0.165836	110	0.207959	Other disorders of thyroid	endocrine/metabolic	Diurnal rhythms	Amplitude
646	cosinor_rsquared	0.0723293	0.00722725	0.00402169	0.0813561	478	0.207974	Other complications of pregnancy NEC	pregnancy complications	Diurnal rhythms	Amplitude
428	inactivity_peak_time_mean_abs_dev	0.072356	0.0356671	0.0198492	0.0539074	1151	0.20804	Congestive heart failure; nonhypertensive	circulatory system	Diurnal rhythms	Phase	Hours
396	acceleration_IV	0.0723704	-0.0307196	0.0170968	-0.100277	301	0.208071	Abnormal heart sounds	circulatory system	Diurnal rhythms	Variability
455	self_report_IPAQ_activity_group	0.0723815	-0.0189818	0.0105644	-0.0412492	1909	0.208092	Hemorrhoids	circulatory system	Physical activity	Self-report physical activity
613	mesor	0.0723903	-0.00811949	0.00451915	-0.0883714	375	0.208107	Other nonmalignant breast conditions	genitourinary	Physical activity	Physical activity	g
857	main_sleep_onset_SD	0.0723946	0.0738429	0.0411002	0.109821	271	0.208108	Mechanical complication of unspecified genitourinary device, implant, and graft	injuries & poisonings	Diurnal rhythms	Phase Variability	Hours
858	sedentary_overall_M10	0.0724028	-0.00815929	0.00454151	-0.0669885	691	0.208121	Complication of internal orthopedic device	injuries & poisonings	Physical activity	Physical activity	Fraction of time
303	walking_overall	0.0724183	-0.0081457	0.00453418	-0.185183	96	0.208155	Psychogenic and somatoform disorders	mental disorders	Physical activity	Physical activity	Hours
503	cosinor_rsquared	0.0724237	-0.0190287	0.0105922	-0.214203	68	0.20816	Pulmonary congestion and hypostasis	respiratory	Diurnal rhythms	Amplitude
371	acceleration_M10_time	0.0724313	0.0987565	0.0549739	0.0685523	681	0.208164	Inflammation of the eye	sense organs	Diurnal rhythms	Phase	Hours past midnight
722	MET_peak_time_mean_abs_dev	0.0724326	-0.0377283	0.021002	-0.0324994	3224	0.208164	Intervertebral disc disorders	musculoskeletal	Diurnal rhythms	Phase	Hours
645	sleep_peak_time_mean_abs_dev	0.0724406	-0.0691349	0.0384859	-0.111204	262	0.208176	Late pregnancy and failed induction	pregnancy complications	Diurnal rhythms	Phase	Hours
136	tasks_light_within_day_SD	0.0724529	-0.0092494	0.00514917	-0.210726	72	0.208201	Other infectious and parasitic diseases	infectious diseases	Physical activity	Physical activity variability	Fraction of time
737	temp_phase	0.072471	0.670912	0.373523	0.131212	191	0.208242	Curvature of spine	musculoskeletal	Diurnal rhythms	Phase	Hours past midnight
255	sedentary_overall	0.072503	0.0101323	0.00564169	0.132042	171	0.208323	Disorders of adrenal glands	endocrine/metabolic	Physical activity	Physical activity	Fraction of time
537	walking_overall	0.0725082	-0.00300326	0.00167225	-0.0682756	695	0.208327	Other disorders of stomach and duodenum	digestive	Physical activity	Physical activity	Hours
804	self_report_IPAQ_activity_group	0.0725223	0.107999	0.060137	0.234692	56	0.208346	Fracture of hand or wrist	injuries & poisonings	Physical activity	Self-report physical activity
428	temp_phase_abs_dev	0.0725253	0.230625	0.128422	0.0535141	1152	0.208346	Congestive heart failure; nonhypertensive	circulatory system	Diurnal rhythms	Phase	Hours
430	moderate_hourly_SD	0.072526	0.00471512	0.00262559	0.0935731	353	0.208346	Intracranial hemorrhage	circulatory system	Physical activity	Physical activity variability	Fraction of time
665	MVPA_within_day_SD_M10	0.0725349	0.00259104	0.00144285	0.0553324	1147	0.208361	Obstetrical/birth trauma	pregnancy complications	Physical activity	Physical activity variability	Fraction of time
509	self_report_IPAQ_activity_group	0.0725474	-0.0624247	0.0347629	-0.135655	172	0.208386	Respiratory failure, insufficiency, arrest	respiratory	Physical activity	Self-report physical activity
732	WASO_mean	0.0725539	0.0365991	0.020382	0.193665	80	0.208394	Osteochondropathies	musculoskeletal	Sleep	Sleep	Hours
669	sleep_hourly_SD	0.0725593	-0.00138042	0.00076877	-0.0752342	547	0.208399	Complications of labor and delivery NEC	pregnancy complications	Sleep	Sleep variability	Fraction of time
514	sleep_within_day_SD_M10	0.0725774	0.00537334	0.00299266	0.0805483	483	0.20844	Abnormal findings examination of lungs	respiratory	Sleep	Sleep variability
525	self_report_snoring	0.0726045	0.0378627	0.0210894	0.0789511	486	0.208507	Other diseases of the teeth and supporting structures	digestive	Sleep	Self-report
451	acceleration_overall_M10	0.0726098	-0.946122	0.526998	-0.0632496	747	0.208512	Phlebitis and thrombophlebitis	circulatory system	Physical activity	Physical activity	g
278	total_sleep_mean_abs_dev	0.0726205	0.028351	0.0157923	0.0353656	3097	0.208525	Overweight, obesity and other hyperalimentation	endocrine/metabolic	Sleep	Sleep	Hours
253	temp_L1_time	0.0726219	0.471555	0.262671	0.135421	177	0.208525	Disorders of the pituitary gland and its hypothalamic control	endocrine/metabolic	Diurnal rhythms	Phase	Hours past midnight
287	acceleration_peak_time_mean_abs_dev	0.0726305	-0.101792	0.0567031	-0.0884811	415	0.208539	Purpura and other hemorrhagic conditions	hematopoietic	Diurnal rhythms	Phase	Hours
110	sedentary_RA	0.0726383	-0.0337263	0.0187877	-0.214886	66	0.20855	Dermatophytosis / Dermatomycosis	infectious diseases	Diurnal rhythms	Amplitude
622	acceleration_peak_value_SD	0.0726476	-0.92928	0.517686	-0.0372776	2256	0.208566	Polyp of female genital organs	genitourinary	Physical activity	Physical activity variability	Fraction of time
375	walking_hourly_SD_M10	0.0726617	-0.00340898	0.00189917	-0.0702689	644	0.208596	Disorders of lacrimal system	sense organs	Physical activity	Physical activity variability	Fraction of time
1010	walking_hourly_SD_M10	0.072715	-0.00193848	0.00108015	-0.0399577	2054	0.208738	Other tests		Physical activity	Physical activity variability	Fraction of time
427	moderate_within_day_SD_M10	0.0727515	-0.00139409	0.000776907	-0.0263455	4927	0.208832	Cardiac dysrhythmias	circulatory system	Physical activity	Physical activity variability	Fraction of time
502	moderate_hourly_SD	0.0727616	-0.0059903	0.00333842	-0.11888	220	0.208851	Postinflammatory pulmonary fibrosis	respiratory	Physical activity	Physical activity variability	Fraction of time
1002	self_report_snoring	0.0727873	-0.0237788	0.0132532	-0.0495833	1244	0.208913	Symptoms concerning nutrition, metabolism, and development		Sleep	Self-report
614	temp_within_day_SD	0.0728004	-0.0325109	0.0181209	-0.0522096	1142	0.20894	Inflammatory diseases of female pelvic organs	genitourinary	Diurnal rhythms	Variability	Celsius
507	temp_cosinor_rsquared	0.0728043	-0.00640564	0.00357042	-0.0435243	1629	0.208941	Pleurisy; pleural effusion	respiratory	Diurnal rhythms	Amplitude
155	MVPA_IV	0.0728197	-0.0630019	0.0351183	-0.226321	60	0.208972	Cancer of liver and intrahepatic bile duct	neoplasms	Diurnal rhythms	Variability
211	self_report_nap_during_day	0.0728225	0.0151933	0.00846899	0.0608883	849	0.208972	Benign neoplasm of other parts of digestive system	neoplasms	Sleep	Self-report
297	MET_within_day_SD	0.0728417	-0.0189565	0.0105675	-0.130016	179	0.209007	Suicidal ideation or attempt	mental disorders	Physical activity	Physical activity variability
600	cosinor_rsquared	0.0728472	-0.00293994	0.00163893	-0.0330945	3282	0.209007	Hyperplasia of prostate	genitourinary	Diurnal rhythms	Amplitude
345	sleep_peak_quality_SD	0.0728547	0.0025032	0.0013955	0.0598376	900	0.209007	Epilepsy, recurrent seizures, convulsions	neurological	Sleep	Sleep variability	Hours
851	MET_peak_time_mean	0.0728557	0.0997537	0.0556114	0.0519603	1169	0.209007	Complications of transplants and reattached limbs	injuries & poisonings	Diurnal rhythms	Phase	Hours past midnight
1009	sleep_hourly_SD	0.072857	-0.000860949	0.000479971	-0.0469226	1370	0.209007	Injury, NOS		Sleep	Sleep variability	Fraction of time
476	walking_within_day_SD_M10	0.0728573	-0.00125271	0.000698372	-0.0268494	4721	0.209007	Allergic rhinitis	respiratory	Physical activity	Physical activity variability	Fraction of time
857	sleep_peak_time_mean	0.0728677	-0.102292	0.0570291	-0.110083	271	0.209023	Mechanical complication of unspecified genitourinary device, implant, and graft	injuries & poisonings	Diurnal rhythms	Phase	Hours past midnight
305	inactivity_peak_time_mean_abs_dev	0.0728705	0.134518	0.074996	0.203311	76	0.209023			Diurnal rhythms	Phase	Hours
561	MET_peak_time_mean	0.0729192	0.0570629	0.0318189	0.0297233	3698	0.209144	Symptoms involving digestive system	digestive	Diurnal rhythms	Phase	Hours past midnight
872	acceleration_IV	0.07292	-0.0570004	0.0317842	-0.186064	85	0.209144	Traumatic amputation	injuries & poisonings	Diurnal rhythms	Variability
333	acceleration_overall_L5	0.0729429	0.189462	0.105655	0.111538	255	0.209171	Extrapyramidal disease and abnormal movement disorders	neurological	Physical activity	Physical activity	g
81	temp_phase_abs_dev	0.0729437	0.526374	0.293537	0.12214	210	0.209171	Infection/inflammation of internal prosthetic device; implant; and graft	infectious diseases	Diurnal rhythms	Phase	Hours
969	sedentary_peak_time_mean	0.0729451	-0.290929	0.16224	-0.124775	197	0.209171	Poisoning by psychotropic agents	injuries & poisonings	Diurnal rhythms	Phase	Hours past midnight
282	acceleration_L5_time_abs_dev	0.0729456	-0.117942	0.0657718	-0.165199	122	0.209171	Hereditary hemolytic anemias	hematopoietic	Diurnal rhythms	Phase	Hours
303	acceleration_L5_time	0.0729483	-0.215782	0.120335	-0.186035	96	0.209171	Psychogenic and somatoform disorders	mental disorders	Diurnal rhythms	Phase	Hours past midnight
561	sedentary_overall	0.0729538	0.00225238	0.0012561	0.0293523	3698	0.209176	Symptoms involving digestive system	digestive	Physical activity	Physical activity	Fraction of time
661	temp_L1_time	0.0729702	-0.292169	0.162945	-0.0839047	484	0.209212	Fetal distress and abnormal forces of labor	pregnancy complications	Diurnal rhythms	Phase	Hours past midnight
389	temp_IV	0.0729746	0.0162548	0.0090656	0.0436663	1632	0.209214	Hearing loss	sense organs	Diurnal rhythms	Variability
665	self_report_snoring	0.0729928	-0.0262294	0.0146296	-0.0546934	1105	0.209255	Obstetrical/birth trauma	pregnancy complications	Sleep	Self-report
604	MVPA_overall_M10	0.0730075	-0.00753201	0.00420122	-0.0721101	612	0.209287	Disorders of penis	genitourinary	Physical activity	Physical activity	Fraction of time
225	moderate_hourly_SD	0.0730243	-0.00622693	0.00347348	-0.123575	201	0.209318	Benign neoplasm of brain and other parts of nervous system	neoplasms	Physical activity	Physical activity variability	Fraction of time
333	temp_cosinor_rsquared	0.0730268	-0.0159168	0.00887869	-0.108149	255	0.209318	Extrapyramidal disease and abnormal movement disorders	neurological	Diurnal rhythms	Amplitude
618	temp_phase_abs_dev	0.0730296	-0.162781	0.0908036	-0.0377717	2366	0.209318	Genital prolapse	genitourinary	Diurnal rhythms	Phase	Hours
651	main_sleep_offset_mean	0.0730448	-0.210361	0.117351	-0.210097	72	0.20935	Multiple gestation	pregnancy complications	Diurnal rhythms	Phase	Hours past midnight
612	MVPA_IV	0.0730514	0.0423179	0.0236078	0.152018	135	0.209359	Breast conditions, congenital or relating to hormones	genitourinary	Diurnal rhythms	Variability
930	phase	0.0730577	0.0912478	0.0509054	0.0945101	355	0.209366	Allergic reaction to food	injuries & poisonings	Diurnal rhythms	Phase	Hours past midnight
479	sleep_hourly_SD_L5	0.0730617	0.00581822	0.00324592	0.0638826	773	0.209367	Other upper respiratory disease	respiratory	Sleep	Sleep	Fraction of time
117	acceleration_overall	0.0730877	-1.8192	1.015	-0.223336	57	0.20943	Mycoses	infectious diseases	Physical activity	Physical activity	g
646	walking_hourly_SD_M10	0.0731008	-0.0040301	0.00224865	-0.083072	478	0.209457	Other complications of pregnancy NEC	pregnancy complications	Physical activity	Physical activity variability	Fraction of time
575	moderate_within_day_SD_M10	0.0731065	-0.00331356	0.00184888	-0.0626193	795	0.209463	Other biliary tract disease	digestive	Physical activity	Physical activity variability	Fraction of time
71	main_sleep_onset_mean_abs_dev	0.0731156	0.183329	0.102296	0.245433	53	0.209478	Human immunodeficiency virus [HIV] disease	infectious diseases	Diurnal rhythms	Phase	Hours
526	self_report_sleeplessness	0.0731228	0.0752815	0.042007	0.150619	130	0.209488	Diseases of the jaws	digestive	Sleep	Self-report
537	sleep_peak_quality_mean	0.0731314	-0.00416254	0.0023228	-0.0666353	695	0.209492	Other disorders of stomach and duodenum	digestive	Sleep	Sleep	Hours
356	self_report_chronotype	0.0731349	0.136789	0.0763299	0.309902	33	0.209492	Hereditary and idiopathic peripheral neuropathy	neurological	Diurnal rhythms	Self-report
158	sedentary_IV	0.0731356	-0.0340166	0.0189823	-0.122095	215	0.209492	Neoplasm of unspecified nature of digestive system	neoplasms	Diurnal rhythms	Variability
353	MET_peak_time_mean	0.0731463	0.196342	0.109569	0.102272	294	0.209512	Nerve root and plexus disorders	neurological	Diurnal rhythms	Phase	Hours past midnight
357	main_sleep_offset_mean_abs_dev	0.0731525	0.0633084	0.0353302	0.0961399	355	0.209518	Inflammatory and toxic neuropathy	neurological	Diurnal rhythms	Phase	Hours
939	acceleration_peak_time_mean_abs_dev	0.0731564	0.0432278	0.0241243	0.0375752	2347	0.209518	Atopic/contact dermatitis due to other or unspecified	dermatologic	Diurnal rhythms	Phase	Hours
740	MET_hourly_SD_M10	0.0731598	0.00323197	0.0018037	0.0212009	8558	0.209518	Osteoarthrosis	musculoskeletal	Physical activity	Physical activity variability
577	main_sleep_onset_mean	0.0731943	0.0942279	0.0525929	0.0844345	451	0.209606	Diseases of pancreas	digestive	Diurnal rhythms	Phase	Hours past midnight
724	acceleration_between_day_SD_M10	0.0731979	-1.78085	0.99399	-0.173029	104	0.209606	Other and unspecified disorders of back	musculoskeletal	Physical activity	Physical activity variability	Fraction of time
149	other_sleep_mean	0.0732354	-0.129662	0.0723809	-0.181668	91	0.209702	Cancer of larynx, pharynx, nasal cavities	neoplasms	Sleep	Sleep	Hours
70	acceleration_within_day_SD_L5	0.0732435	0.100673	0.0561998	0.0805986	494	0.209708	Viral hepatitis	infectious diseases	Physical activity	Physical activity variability	Fraction of time
454	acceleration_within_day_SD	0.0732448	0.379686	0.211957	0.0357831	2265	0.209708	Varicose veins	circulatory system	Physical activity	Physical activity variability	Fraction of time
358	MET_within_day_SD_M10	0.0732508	-0.0322715	0.0180157	-0.239124	56	0.209709	Myoneural disorders	neurological	Physical activity	Physical activity variability
320	sleep_IV	0.0732538	0.0244097	0.013627	0.0987014	309	0.209709	Meningitis	neurological	Diurnal rhythms	Variability
651	acceleration_between_day_SD	0.0732566	-0.970579	0.541843	-0.200875	72	0.209709	Multiple gestation	pregnancy complications	Physical activity	Physical activity variability	g
216	MET_within_day_SD_L5	0.0732788	-0.00190512	0.00106365	-0.0418603	1819	0.209756	Benign neoplasm of skin	neoplasms	Physical activity	Physical activity variability
857	phase	0.0732806	-0.105532	0.0589202	-0.109305	271	0.209756	Mechanical complication of unspecified genitourinary device, implant, and graft	injuries & poisonings	Diurnal rhythms	Phase	Hours past midnight
342	sleep_IV	0.0732853	0.0272212	0.0151982	0.11007	263	0.209759	Hemiplegia	neurological	Diurnal rhythms	Variability
789	MVPA_IV	0.0732958	0.0105858	0.00591049	0.0380271	2247	0.209778	Nausea and vomiting	symptoms	Diurnal rhythms	Variability
159	walking_within_day_SD_M10	0.0733088	-0.00250696	0.00139981	-0.053732	1117	0.209804	Malignant neoplasm of other and ill-defined sites within the digestive organs and peritoneum	neoplasms	Physical activity	Physical activity variability	Fraction of time
81	sleep_hourly_SD	0.0733146	-0.00216566	0.00120926	-0.11803	209	0.209804	Infection/inflammation of internal prosthetic device; implant; and graft	infectious diseases	Sleep	Sleep variability	Fraction of time
379	MET_within_day_SD_L5	0.073316	0.0022041	0.00123073	0.0484298	1357	0.209804	Other disorders of eye	sense organs	Physical activity	Physical activity variability
564	main_sleep_onset_mean	0.0733261	0.0265565	0.0148292	0.0237964	6326	0.209822	Functional digestive disorders	digestive	Diurnal rhythms	Phase	Hours past midnight
859	MVPA_overall	0.0733438	-0.00394813	0.00220478	-0.0690451	658	0.209862	Complication due to other implant and internal device	injuries & poisonings	Physical activity	Physical activity	Fraction of time
396	MET_peak_time_mean_abs_dev	0.0733484	0.120531	0.06731	0.103826	301	0.209864	Abnormal heart sounds	circulatory system	Diurnal rhythms	Phase	Hours
339	self_report_IPAQ_activity_group	0.0733543	-0.0275713	0.0153971	-0.0599151	871	0.20987	Other headache syndromes	neurological	Physical activity	Self-report physical activity
550	MET_overall_M10	0.0733838	0.00555396	0.00310197	0.0192545	10019	0.209944	Abdominal hernia	digestive	Physical activity	Physical activity	MET
443	temp_cosinor_rsquared	0.0733899	0.00847458	0.00473327	0.0575821	918	0.209951	Peripheral vascular disease	circulatory system	Diurnal rhythms	Amplitude
747	MVPA_within_day_SD	0.0734	-0.00355131	0.00198357	-0.0694015	651	0.209963	Cardiac and circulatory congenital anomalies	congenital anomalies	Physical activity	Physical activity variability	Fraction of time
78	main_sleep_offset_mean_abs_dev	0.073402	0.0864871	0.0483073	0.131339	186	0.209963	Viral warts & HPV	infectious diseases	Diurnal rhythms	Phase	Hours
805	acceleration_within_day_SD_M10	0.0734165	3.09923	1.73116	0.221702	61	0.209985	Fracture of vertebral column without mention of spinal cord injury	injuries & poisonings	Physical activity	Physical activity variability	Fraction of time
270	mesor	0.0734169	-0.0125647	0.00701839	-0.136753	156	0.209985	Disorders of protein plasma/amino-acid transport and metabolism	endocrine/metabolic	Physical activity	Physical activity	g
289	moderate_overall_M10	0.0734486	-0.00377086	0.00210655	-0.0575827	925	0.210064	Other diseases of blood and blood-forming organs	hematopoietic	Physical activity	Physical activity	Fraction of time
374	MET_overall_L5	0.073454	0.00184113	0.00102855	0.0436147	1682	0.210069	Other disorders of eyelids	sense organs	Physical activity	Physical activity	MET
290	MET_peak_time_mean	0.0734581	0.145343	0.081197	0.075707	544	0.21007	Delirium dementia and amnestic and other cognitive disorders	mental disorders	Diurnal rhythms	Phase	Hours past midnight
575	acceleration_between_day_SD	0.0734641	-0.295534	0.165106	-0.0611648	795	0.21007	Other biliary tract disease	digestive	Physical activity	Physical activity variability	g
703	MVPA_hourly_SD_M10	0.0734692	-0.0055914	0.0031238	-0.117853	228	0.21007	Diseases of nail, NOS	dermatologic	Physical activity	Physical activity variability	Fraction of time
365	sleep_within_day_SD_M10	0.0734732	0.00292348	0.00163331	0.0438241	1658	0.21007	Glaucoma	sense organs	Sleep	Sleep variability
444	MVPA_IV	0.0734733	0.040362	0.0225498	0.144992	147	0.21007	Arterial embolism and thrombosis	circulatory system	Diurnal rhythms	Variability
151	walking_within_day_SD	0.0734991	-0.00852186	0.00476149	-0.192602	88	0.210133	Cancer of stomach	neoplasms	Physical activity	Physical activity variability	Fraction of time
516	acceleration_within_day_SD_L5	0.0735126	0.126934	0.0709262	0.101623	314	0.210161	Abnormal sputum	respiratory	Physical activity	Physical activity variability	Fraction of time
626	acceleration_peak_time_mean	0.0735569	-0.0604975	0.033809	-0.0319146	3392	0.210277	Disorders of menstruation and other abnormal bleeding from female genital tract	genitourinary	Diurnal rhythms	Phase	Hours past midnight
214	MVPA_IV	0.0735713	-0.0135525	0.00757421	-0.0486845	1332	0.2103	Lipoma	neoplasms	Diurnal rhythms	Variability
733	acceleration_overall_L5	0.0735751	0.144386	0.0806955	0.0850013	441	0.2103	Other disorders of bone and cartilage	musculoskeletal	Physical activity	Physical activity	g
385	main_sleep_duration_mean	0.0735813	-0.159681	0.0892454	-0.150972	137	0.2103	Other disorders of middle ear and mastoid	sense organs	Sleep	Sleep	Hours
246	sedentary_IV	0.0735832	0.0481056	0.0268863	0.172665	110	0.2103	Other disorders of thyroid	endocrine/metabolic	Diurnal rhythms	Variability
785	acceleration_between_day_SD	0.0735838	-0.10214	0.0570865	-0.0211394	7503	0.2103	Abdominal pain	symptoms	Physical activity	Physical activity variability	g
819	temp_L1_time	0.0735999	0.419177	0.234292	0.120379	225	0.210335	Skull and face fracture and other intercranial injury	injuries & poisonings	Diurnal rhythms	Phase	Hours past midnight
555	acceleration_hourly_SD_M10	0.0736097	-1.05258	0.588341	-0.0515459	1100	0.210344	Inflammatory bowel disease and other gastroenteritis and colitis	digestive	Physical activity	Physical activity variability	Fraction of time
807	acceleration_overall_M10	0.0736107	3.46647	1.9376	0.231738	55	0.210344	Fracture of ribs	injuries & poisonings	Physical activity	Physical activity	g
474	acceleration_hourly_SD	0.0736196	-0.787498	0.440189	-0.0544614	960	0.210348	Acute and chronic tonsillitis	respiratory	Physical activity	Physical activity variability	Fraction of time
714	sleep_within_day_SD_L5	0.0736215	0.00341268	0.00190761	0.0557268	1002	0.210348	Rheumatoid arthritis and other inflammatory polyarthropathies	musculoskeletal	Sleep	Sleep
766	walking_hourly_SD	0.0736232	-0.00904423	0.00505553	-0.198257	79	0.210348	Neuralgia, neuritis, and radiculitis NOS	symptoms	Physical activity	Physical activity variability	Fraction of time
504	walking_peak_value_mean	0.0736314	-0.0219994	0.0122976	-0.1883	94	0.21036	Other alveolar and parietoalveolar pneumonopathy	respiratory	Physical activity	Physical activity	Hours
452	acceleration_peak_value_mean	0.0736469	-1.46683	0.819995	-0.0504451	1144	0.210394	Other venous embolism and thrombosis	circulatory system	Physical activity	Physical activity	g
761	MET_peak_time_mean	0.0736816	0.228592	0.127804	0.11907	214	0.210482	Cervicalgia	symptoms	Diurnal rhythms	Phase	Hours past midnight
601	MVPA_overall	0.0736997	-0.00462924	0.00258834	-0.0809564	477	0.210523	Inflammatory diseases of prostate	genitourinary	Physical activity	Physical activity	Fraction of time
721	sleep_hourly_SD	0.0737132	-0.00111189	0.000621717	-0.060599	807	0.210551	Spondylosis and allied disorders	musculoskeletal	Sleep	Sleep variability	Fraction of time
565	acceleration_overall_M10	0.0737319	-0.456951	0.255522	-0.0305478	3271	0.210591	Anal and rectal conditions	digestive	Physical activity	Physical activity	g
1008	sleep_hourly_SD_L5	0.0737347	0.0214037	0.0119688	0.235007	56	0.210591	Crushing or internal injury to organs		Sleep	Sleep	Fraction of time
729	num_wakings_mean	0.0737893	0.0581749	0.0325373	0.0643722	727	0.210736	Other disorders of soft tissues	musculoskeletal	Sleep	Sleep
634	acceleration_overall_M10	0.073806	0.730939	0.408838	0.0488643	1312	0.210773	Miscarriage; stillbirth	pregnancy complications	Physical activity	Physical activity	g
282	temp_RA	0.0738214	0.00509456	0.00284971	0.15849	123	0.210806	Hereditary hemolytic anemias	hematopoietic	Diurnal rhythms	Amplitude
379	sleep_peak_quality_mean	0.0738521	-0.00298565	0.00167024	-0.0477953	1362	0.210882	Other disorders of eye	sense organs	Sleep	Sleep	Hours
706	MVPA_within_day_SD	0.0738557	-0.00224806	0.00125763	-0.0439326	1627	0.210882	Diseases of sebaceous glands	dermatologic	Physical activity	Physical activity variability	Fraction of time
465	walking_overall	0.07386	-0.00361238	0.0020209	-0.0821232	473	0.210884	Acute upper respiratory infections of multiple or unspecified sites	respiratory	Physical activity	Physical activity	Hours
509	temp_phase	0.0738765	0.515202	0.28824	0.10076	321	0.21092	Respiratory failure, insufficiency, arrest	respiratory	Diurnal rhythms	Phase	Hours past midnight
560	MET_peak_time_mean	0.0738826	0.113205	0.0633363	0.058967	894	0.210926	Intestinal obstruction without mention of hernia	digestive	Diurnal rhythms	Phase	Hours past midnight
736	MET_peak_time_mean_abs_dev	0.0738931	0.213768	0.119604	0.184141	95	0.210946	Other acquired deformities of limbs	musculoskeletal	Diurnal rhythms	Phase	Hours
229	sleep_peak_quality_mean	0.0738979	0.00524437	0.00293429	0.0839536	434	0.210948	Benign neoplasm of unspecified sites	neoplasms	Sleep	Sleep	Hours
642	mesor	0.0739134	0.00714833	0.00399979	0.0778015	490	0.210971	Hypertension complicating pregnancy, childbirth, and the puerperium	pregnancy complications	Physical activity	Physical activity	g
561	temp_within_day_SD	0.0739149	-0.0182543	0.0102141	-0.0293148	3698	0.210971	Symptoms involving digestive system	digestive	Diurnal rhythms	Variability	Celsius
367	MVPA_IV	0.0739189	0.0151817	0.00849498	0.0545371	1061	0.210971	Disorders of refraction and accommodation; blindness and low vision	sense organs	Diurnal rhythms	Variability
674	phase_abs_dev	0.0739208	-0.160211	0.089647	-0.252473	50	0.210971	Other complications of the puerperium NEC	pregnancy complications	Diurnal rhythms	Phase	Hours
320	total_sleep_mean	0.0739472	-0.125238	0.0700843	-0.101044	309	0.211035	Meningitis	neurological	Sleep	Sleep	Hours
526	moderate_peak_value_mean	0.0739576	0.0136758	0.00765332	0.116737	222	0.211054	Diseases of the jaws	digestive	Physical activity	Physical activity	Hours
610	moderate_peak_value_mean	0.073968	-0.00679592	0.00380332	-0.0580105	912	0.211073	Benign mammary dysplasias	genitourinary	Physical activity	Physical activity	Hours
54	sedentary_hourly_SD	0.073979	0.00663936	0.00371584	0.210614	69	0.211094	Herpes simplex	infectious diseases	Physical activity	Physical activity variability	Fraction of time
572	acceleration_L5_time	0.07401	0.125422	0.0702022	0.108132	277	0.211171	Ascites (non malignant)	digestive	Diurnal rhythms	Phase	Hours past midnight
401	acceleration_overall_L5	0.0740245	0.0275467	0.0154195	0.016217	20720	0.211202	Hypertension	circulatory system	Physical activity	Physical activity	g
1009	total_sleep_mean	0.0740459	-0.0604781	0.0338555	-0.0487945	1371	0.211252	Injury, NOS		Sleep	Sleep	Hours
414	sleep_hourly_SD_L5	0.0740634	0.00628822	0.00352035	0.069043	660	0.211291	Other forms of chronic heart disease	circulatory system	Sleep	Sleep	Fraction of time
807	MVPA_within_day_SD	0.0740733	0.0122401	0.00685264	0.239202	55	0.211301	Fracture of ribs	injuries & poisonings	Physical activity	Physical activity variability	Fraction of time
1010	MET_hourly_SD_M10	0.0740749	-0.00603805	0.00338043	-0.0396079	2054	0.211301	Other tests		Physical activity	Physical activity variability
279	MET_RA	0.0740784	-0.0100352	0.00561833	-0.160583	116	0.211301	Disorders involving the immune mechanism	endocrine/metabolic	Diurnal rhythms	Amplitude	MET
732	sleep_within_day_SD_L5	0.07409	0.0118552	0.00663751	0.193587	80	0.211324	Osteochondropathies	musculoskeletal	Sleep	Sleep
575	moderate_hourly_SD_M10	0.0741208	-0.00376348	0.00210734	-0.0625481	795	0.211401	Other biliary tract disease	digestive	Physical activity	Physical activity variability	Fraction of time
618	main_sleep_onset_mean_abs_dev	0.0741517	-0.028303	0.0158497	-0.0378908	2360	0.211474	Genital prolapse	genitourinary	Diurnal rhythms	Phase	Hours
274	tasks_light_within_day_SD	0.074154	-0.00225851	0.00126479	-0.0514551	1241	0.211474	Gout and other crystal arthropathies	endocrine/metabolic	Physical activity	Physical activity variability	Fraction of time
344	moderate_overall_M10	0.0741853	-0.0113859	0.0063769	-0.173868	108	0.211539	Other paralytic syndromes	neurological	Physical activity	Physical activity	Fraction of time
159	temp_IV	0.0741861	-0.0193828	0.0108557	-0.0520693	1117	0.211539	Malignant neoplasm of other and ill-defined sites within the digestive organs and peritoneum	neoplasms	Diurnal rhythms	Variability
477	sleep_peak_quality_SD	0.0741901	0.00341834	0.00191454	0.0817135	473	0.211539	Epistaxis or throat hemorrhage	respiratory	Sleep	Sleep variability	Hours
495	main_sleep_offset_mean_abs_dev	0.0741941	0.0134251	0.00751922	0.0203874	8816	0.211539	Asthma	respiratory	Diurnal rhythms	Phase	Hours
840	acceleration_peak_value_SD	0.0741958	3.92358	2.19755	0.157392	116	0.211539	Sprains and strains	injuries & poisonings	Physical activity	Physical activity variability	Fraction of time
728	acceleration_within_day_SD_M10	0.0742016	0.84137	0.471251	0.0601872	807	0.211544	Disorders of muscle, ligament, and fascia	musculoskeletal	Physical activity	Physical activity variability	Fraction of time
303	moderate_peak_value_mean	0.0742055	-0.0210144	0.0117703	-0.17938	96	0.211545	Psychogenic and somatoform disorders	mental disorders	Physical activity	Physical activity	Hours
447	sedentary_hourly_SD_M10	0.0742244	-0.00401307	0.00224789	-0.119242	222	0.211588	Other disorders of arteries and arterioles	circulatory system	Physical activity	Physical activity variability	Fraction of time
626	other_sleep_mean	0.0742435	0.0224537	0.0125781	0.0314595	3388	0.211631	Disorders of menstruation and other abnormal bleeding from female genital tract	genitourinary	Sleep	Sleep	Hours
180	main_sleep_offset_mean_abs_dev	0.0742679	0.0567105	0.0317708	0.0861203	429	0.21169	Cervical cancer and dysplasia	neoplasms	Diurnal rhythms	Phase	Hours
587	sedentary_hourly_SD_L5	0.0742717	0.0171966	0.00963416	0.204571	74	0.21169	Kidney replaced by transpant	genitourinary	Physical activity	Physical activity variability	Fraction of time
961	MVPA_IV	0.0742911	0.0273477	0.0153222	0.0982407	323	0.211734	Poisoning by other anti-infectives	injuries & poisonings	Diurnal rhythms	Variability
360	temp_within_day_SD	0.0742974	-0.108846	0.0609847	-0.174797	97	0.211741	Disorders of the globe	sense organs	Diurnal rhythms	Variability	Celsius
150	MET_within_day_SD_M10	0.0743339	-0.0210693	0.0118063	-0.156119	129	0.211812	Cancer of esophagus	neoplasms	Physical activity	Physical activity variability
979	acceleration_overall_L5	0.0743342	0.117176	0.0656605	0.0689825	668	0.211812	Adverse drug events and drug allergies	injuries & poisonings	Physical activity	Physical activity	g
516	MVPA_hourly_SD	0.074339	-0.00515467	0.0028885	-0.0996169	314	0.211812	Abnormal sputum	respiratory	Physical activity	Physical activity variability	Fraction of time
455	inactivity_peak_time_mean	0.07434	0.0284265	0.0159293	0.0292287	3948	0.211812	Hemorrhoids	circulatory system	Diurnal rhythms	Phase	Hours past midnight
476	acceleration_hourly_SD	0.0743411	-0.364715	0.204375	-0.0252228	4718	0.211812	Allergic rhinitis	respiratory	Physical activity	Physical activity variability	Fraction of time
714	main_sleep_offset_mean_abs_dev	0.0743635	0.0375903	0.0210661	0.0570845	996	0.211865	Rheumatoid arthritis and other inflammatory polyarthropathies	musculoskeletal	Diurnal rhythms	Phase	Hours
428	acceleration_peak_time_mean_abs_dev	0.0743673	0.0618084	0.0346387	0.0537261	1152	0.211865	Congestive heart failure; nonhypertensive	circulatory system	Diurnal rhythms	Phase	Hours
645	sleep_within_day_SD_L5	0.0743885	-0.00659012	0.00369351	-0.107612	263	0.211914	Late pregnancy and failed induction	pregnancy complications	Sleep	Sleep
281	tasks_light_overall_M10	0.0744033	0.0062094	0.0034803	0.0959384	337	0.211942	Other deficiency anemia	hematopoietic	Physical activity	Physical activity	Fraction of time
442	MET_hourly_SD_M10	0.0744058	-0.0126088	0.00706717	-0.0827103	456	0.211942	Other aneurysm	circulatory system	Physical activity	Physical activity variability
170	acceleration_M10_time	0.0744138	0.268842	0.150689	0.186618	91	0.211954	Cancer of bone and connective tissue	neoplasms	Diurnal rhythms	Phase	Hours past midnight
520	acceleration_between_day_SD	0.074443	-0.372611	0.208873	-0.077117	495	0.212026	Disorders of tooth development	digestive	Physical activity	Physical activity variability	g
70	main_sleep_duration_mean_abs_dev	0.0745009	0.0548493	0.0307528	0.0801468	496	0.21218	Viral hepatitis	infectious diseases	Sleep	Sleep	Hours
564	MVPA_IV	0.0745098	0.00652087	0.00365622	0.0234248	6331	0.212186	Functional digestive disorders	digestive	Diurnal rhythms	Variability
516	sleep_hourly_SD	0.0745107	-0.00178552	0.00100114	-0.0973124	312	0.212186	Abnormal sputum	respiratory	Sleep	Sleep variability	Fraction of time
613	sedentary_overall_M10	0.0745338	0.0108993	0.00611168	0.089484	375	0.212241	Other nonmalignant breast conditions	genitourinary	Physical activity	Physical activity	Fraction of time
749	MET_within_day_SD	0.0745458	-0.0295164	0.0165518	-0.202442	74	0.212261	Congenital anomalies of face and neck	congenital anomalies	Physical activity	Physical activity variability
480	MET_peak_time_mean	0.0745482	0.062967	0.03531	0.0327986	2999	0.212261	Pneumonia	respiratory	Diurnal rhythms	Phase	Hours past midnight
850	MET_RA	0.0745628	-0.00331134	0.00185699	-0.052988	1051	0.212291	Hemorrhage or hematoma complicating a procedure	injuries & poisonings	Diurnal rhythms	Amplitude	MET
644	MVPA_IV	0.074569	-0.0383501	0.0215071	-0.137764	166	0.212298	Anemia during pregnancy	pregnancy complications	Diurnal rhythms	Variability
735	MVPA_IV	0.0745737	-0.0113367	0.00635786	-0.0407248	1942	0.212301	Acquired foot deformities	musculoskeletal	Diurnal rhythms	Variability
324	MVPA_within_day_SD	0.0746197	0.010342	0.00580091	0.202108	79	0.212421	Other CNS infection and poliomyelitis	neurological	Physical activity	Physical activity variability	Fraction of time
750	acceleration_hourly_SD	0.0746415	-2.03526	1.14168	-0.140753	142	0.212462	Digestive congenital anomalies	congenital anomalies	Physical activity	Physical activity variability	Fraction of time
1000	other_sleep_mean	0.0746419	0.108191	0.06069	0.151585	132	0.212462	Burns		Sleep	Sleep	Hours
333	sleep_peak_time_mean_abs_dev	0.0746511	0.0689303	0.0386677	0.110875	255	0.212478	Extrapyramidal disease and abnormal movement disorders	neurological	Diurnal rhythms	Phase	Hours
728	acceleration_L5_time	0.0746691	0.0734002	0.0411778	0.0632815	809	0.212518	Disorders of muscle, ligament, and fascia	musculoskeletal	Diurnal rhythms	Phase	Hours past midnight
665	acceleration_hourly_SD_M10	0.0746762	-1.07326	0.602116	-0.0525587	1146	0.212527	Obstetrical/birth trauma	pregnancy complications	Physical activity	Physical activity variability	Fraction of time
569	moderate_hourly_SD_M10	0.0747077	-0.00337989	0.00189638	-0.0561728	988	0.212598	Other disorders of intestine	digestive	Physical activity	Physical activity variability	Fraction of time
592	walking_hourly_SD	0.0747086	-0.00319408	0.00179213	-0.0700169	643	0.212598	Cystitis and urethritis	genitourinary	Physical activity	Physical activity variability	Fraction of time
557	sedentary_overall_M10	0.0747195	-0.00882664	0.00495264	-0.0724675	575	0.212618	Intestinal malabsorption (non-celiac)	digestive	Physical activity	Physical activity	Fraction of time
255	acceleration_between_day_SD_M10	0.0747243	-1.353	0.759183	-0.131458	171	0.212621	Disorders of adrenal glands	endocrine/metabolic	Physical activity	Physical activity variability	Fraction of time
339	acceleration_RA	0.0747398	-0.00274499	0.00154032	-0.0402201	1855	0.212654	Other headache syndromes	neurological	Diurnal rhythms	Amplitude
269	acceleration_between_day_SD_M10	0.0747461	-2.1217	1.1906	-0.206145	69	0.212661	Proteinuria	endocrine/metabolic	Physical activity	Physical activity variability	Fraction of time
506	sedentary_overall	0.0747598	0.0064745	0.00363335	0.0843738	419	0.212689	Empyema and pneumothorax	respiratory	Physical activity	Physical activity	Fraction of time
53	sleep_within_day_SD_M10	0.0747767	0.0129232	0.00725266	0.193724	83	0.212726	Herpes zoster	infectious diseases	Sleep	Sleep variability
180	total_sleep_mean	0.0747974	-0.106835	0.0599611	-0.0861955	429	0.212774	Cervical cancer and dysplasia	neoplasms	Sleep	Sleep	Hours
870	acceleration_peak_time_mean	0.0748182	0.0974182	0.0546801	0.0513917	1184	0.212823	Open wounds of head; neck; and trunk	injuries & poisonings	Diurnal rhythms	Phase	Hours past midnight
743	sedentary_overall_M10	0.0748316	0.00474788	0.00266507	0.0389805	2131	0.21285	Osteoporosis, osteopenia and pathological fracture	musculoskeletal	Physical activity	Physical activity	Fraction of time
695	amplitude	0.0748357	-0.00582446	0.00326942	-0.0614109	772	0.212851	Erythematous conditions	dermatologic	Diurnal rhythms	Amplitude	g
600	sedentary_hourly_SD	0.0748433	-0.00105543	0.000592456	-0.0334805	3282	0.212861	Hyperplasia of prostate	genitourinary	Physical activity	Physical activity variability	Fraction of time
742	tasks_light_peak_value_mean	0.0748548	0.0150743	0.00846215	0.137365	165	0.212867	Derangement of joint, non-traumatic	musculoskeletal	Physical activity	Physical activity	Fraction of time
242	acceleration_overall	0.0748554	-0.473077	0.265568	-0.0580778	832	0.212867	Thyrotoxicosis with or without goiter	endocrine/metabolic	Physical activity	Physical activity	g
290	temp_phase	0.0748567	0.392074	0.220097	0.076679	544	0.212867	Delirium dementia and amnestic and other cognitive disorders	mental disorders	Diurnal rhythms	Phase	Hours past midnight
198	MET_within_day_SD_M10	0.0748621	-0.00568078	0.00318906	-0.0420933	1802	0.212871	Secondary malignant neoplasm	neoplasms	Physical activity	Physical activity variability
577	MET_within_day_SD_L5	0.0748808	0.00378109	0.00212275	0.0830803	449	0.212914	Diseases of pancreas	digestive	Physical activity	Physical activity variability
695	main_sleep_duration_mean	0.0748887	0.0675979	0.0379513	0.0639111	771	0.212925	Erythematous conditions	dermatologic	Sleep	Sleep	Hours
598	acceleration_overall	0.074896	-0.521735	0.292924	-0.0640513	682	0.212935	Abnormal findings on examination of urine	genitourinary	Physical activity	Physical activity	g
379	moderate_overall_M10	0.0749163	-0.00310814	0.00174516	-0.0474626	1363	0.212982	Other disorders of eye	sense organs	Physical activity	Physical activity	Fraction of time
771	sleep_peak_quality_mean	0.0749226	-0.00617254	0.00346584	-0.098812	307	0.212989	Musculoskeletal symptoms referable to limbs	symptoms	Sleep	Sleep	Hours
798	main_sleep_onset_mean	0.0749679	0.0642265	0.0360684	0.0575512	982	0.2131	Malaise and fatigue	symptoms	Diurnal rhythms	Phase	Hours past midnight
590	self_report_sleep_duration_abs_dev	0.0749722	0.0657713	0.0369364	0.103702	296	0.2131	Pyelonephritis	genitourinary	Sleep	Self-report	Hours
189	main_sleep_ratio_mean	0.0749731	-0.00133339	0.000748821	-0.059024	850	0.2131	Cancer of urinary organs (incl. kidney and bladder)	neoplasms	Sleep	Sleep
528	sleep_hourly_SD_L5	0.0749778	0.00538083	0.00302187	0.0590801	888	0.213102	Diseases of the oral soft tissues, excluding lesions specific for gingiva and tongue	digestive	Sleep	Sleep	Fraction of time
650	acceleration_L5_time_abs_dev	0.0750064	-0.0647967	0.0363934	-0.0907593	399	0.213167	Normal delivery	pregnancy complications	Diurnal rhythms	Phase	Hours
611	sleep_hourly_SD	0.0750081	-0.00181868	0.00102147	-0.0991196	294	0.213167	Abnormal findings on mammogram or breast exam	genitourinary	Sleep	Sleep variability	Fraction of time
509	moderate_between_day_SD	0.075021	-0.00198492	0.0011149	-0.0988487	321	0.213193	Respiratory failure, insufficiency, arrest	respiratory	Physical activity	Physical activity variability	Fraction of time
200	walking_overall_M10	0.0750559	-0.00987023	0.00554461	-0.12209	211	0.213281	Myeloproliferative disease	neoplasms	Physical activity	Physical activity	Fraction of time
479	main_sleep_offset_mean_abs_dev	0.0750636	0.0423843	0.02381	0.0643647	769	0.213292	Other upper respiratory disease	respiratory	Diurnal rhythms	Phase	Hours
735	walking_overall_M10	0.0750781	0.0033298	0.00187066	0.041188	1942	0.213322	Acquired foot deformities	musculoskeletal	Physical activity	Physical activity	Fraction of time
743	acceleration_M10_time	0.0750892	0.057359	0.0322251	0.039816	2127	0.213343	Osteoporosis, osteopenia and pathological fracture	musculoskeletal	Diurnal rhythms	Phase	Hours past midnight
558	MET_within_day_SD	0.0751034	-0.00512147	0.00287745	-0.0351262	2488	0.213372	Noninfectious gastroenteritis	digestive	Physical activity	Physical activity variability
521	walking_peak_value_mean	0.0751111	-0.00793794	0.00445998	-0.0679434	688	0.213383	Diseases of hard tissues of teeth	digestive	Physical activity	Physical activity	Hours
416	tasks_light_overall	0.0751394	-0.00246604	0.0013857	-0.0663943	716	0.213453	Cardiomegaly	circulatory system	Physical activity	Physical activity	Hours
800	other_sleep_mean	0.0751437	0.0549	0.0308494	0.0769195	504	0.213454	Fracture of lower limb	injuries & poisonings	Sleep	Sleep	Hours
530	sedentary_peak_value_mean	0.0751536	0.00160412	0.000901418	0.020205	8977	0.213471	Diseases of esophagus	digestive	Physical activity	Physical activity	Hours
916	amplitude	0.075183	-0.00926179	0.00520508	-0.0976528	300	0.213544	Contusion	injuries & poisonings	Diurnal rhythms	Amplitude	g
481	sedentary_overall_M10	0.0751891	0.0163202	0.00917206	0.13399	168	0.21355	Influenza	respiratory	Physical activity	Physical activity	Fraction of time
470	self_report_daytime_dozing	0.0751965	0.0121007	0.00680083	0.0726468	609	0.213561	Septal Deviations/Turbinate Hypertrophy	respiratory	Sleep	Self-report
557	MET_overall	0.0752316	0.0117947	0.00662966	0.0720579	575	0.213649	Intestinal malabsorption (non-celiac)	digestive	Physical activity	Physical activity	MET
969	MET_within_day_SD	0.0752391	-0.017856	0.0100369	-0.122468	197	0.21366	Poisoning by psychotropic agents	injuries & poisonings	Physical activity	Physical activity variability
473	MET_peak_time_mean	0.0752836	0.154424	0.0868156	0.0804374	477	0.213775	Diseases of the larynx and vocal cords	respiratory	Diurnal rhythms	Phase	Hours past midnight
368	total_sleep_mean_abs_dev	0.075292	0.048473	0.0272518	0.0604662	875	0.213788	Visual disturbances	sense organs	Sleep	Sleep	Hours
636	sedentary_overall_L5	0.0753011	0.00417797	0.00234895	0.0805461	488	0.213803	Early or threatened labor; hemorrhage in early pregnancy	pregnancy complications	Physical activity	Physical activity	Fraction of time
212	MET_peak_time_mean_abs_dev	0.0753069	-0.226552	0.127375	-0.195153	85	0.213809	Benign neoplasm of respiratory and intrathoracic organs	neoplasms	Diurnal rhythms	Phase	Hours
200	moderate_between_day_SD_M10	0.0753182	-0.00471988	0.00265378	-0.12098	211	0.213825	Myeloproliferative disease	neoplasms	Physical activity	Physical activity variability	Fraction of time
578	temp_phase	0.0753203	0.147155	0.0827396	0.0287796	4032	0.213825	Gastrointestinal hemorrhage	digestive	Diurnal rhythms	Phase	Hours past midnight
504	MVPA_between_day_SD	0.0753295	-0.00508414	0.0028587	-0.18659	94	0.213837	Other alveolar and parietoalveolar pneumonopathy	respiratory	Physical activity	Physical activity variability	Fraction of time
681	MVPA_within_day_SD	0.0753321	-0.00239464	0.00134647	-0.0467973	1452	0.213837	Superficial cellulitis and abscess	dermatologic	Physical activity	Physical activity variability	Fraction of time
697	moderate_overall	0.0753438	0.00414546	0.00233102	0.11441	224	0.213855	Sarcoidosis	dermatologic	Physical activity	Physical activity	Fraction of time
440	acceleration_peak_value_SD	0.0753464	-4.2363	2.38211	-0.169937	101	0.213855	Atherosclerosis	circulatory system	Physical activity	Physical activity variability	Fraction of time
1001	self_report_sleep_duration_abs_dev	0.075352	0.0796763	0.0448036	0.125626	195	0.21386	Foreign body injury		Sleep	Self-report	Hours
369	main_sleep_offset_mean_abs_dev	0.0753562	0.0980256	0.0551227	0.148861	142	0.213861	Infection of the eye	sense organs	Diurnal rhythms	Phase	Hours
112	acceleration_peak_value_SD	0.0753906	-1.91593	1.07751	-0.0768563	492	0.213948	Candidiasis	infectious diseases	Physical activity	Physical activity variability	Fraction of time
513	sleep_overall_L5	0.0754106	-0.0111333	0.00626173	-0.192282	84	0.213991	Respiratory abnormalities	respiratory	Sleep	Sleep	Fraction of time
717	temp_L1_time	0.0754135	-0.2893	0.162714	-0.0830808	473	0.213991	Polymyalgia Rheumatica	musculoskeletal	Diurnal rhythms	Phase	Hours past midnight
287	tasks_light_overall_M10	0.075431	-0.00560425	0.00315224	-0.0865886	415	0.21403	Purpura and other hemorrhagic conditions	hematopoietic	Physical activity	Physical activity	Fraction of time
967	other_sleep_mean	0.075453	0.116879	0.0657464	0.163758	110	0.214082	Adverse effects of sedatives or other central nervous system depressants and anesthetics	injuries & poisonings	Sleep	Sleep	Hours
1013	sleep_hourly_SD	0.0754576	-0.00432455	0.00243266	-0.235692	53	0.214084	Asphyxia and hypoxemia		Sleep	Sleep variability	Fraction of time
195	self_report_sleep_duration	0.0754747	0.0284202	0.015988	0.0289667	4083	0.214111	Cancer, suspected or other	neoplasms	Sleep	Self-report	Hours
110	sleep_IV	0.0754749	0.0521583	0.029342	0.210904	66	0.214111	Dermatophytosis / Dermatomycosis	infectious diseases	Diurnal rhythms	Variability
378	MVPA_IV	0.0754865	0.0279647	0.0157324	0.100457	305	0.214133	Strabismus and other disorders of binocular eye movements	sense organs	Diurnal rhythms	Variability
305	MVPA_within_day_SD	0.0755127	-0.0101848	0.00573027	-0.199036	76	0.214196			Physical activity	Physical activity variability	Fraction of time
702	tasks_light_overall	0.0755213	-0.00169239	0.000952221	-0.045565	1517	0.21421	Degenerative skin conditions and other dermatoses	dermatologic	Physical activity	Physical activity	Hours
807	mesor	0.0755309	0.0212383	0.0119501	0.231155	55	0.214215	Fracture of ribs	injuries & poisonings	Physical activity	Physical activity	g
212	sleep_peak_quality_mean	0.0755359	0.0118526	0.00666914	0.18974	85	0.214215	Benign neoplasm of respiratory and intrathoracic organs	neoplasms	Sleep	Sleep	Hours
425	acceleration_overall	0.0755373	-0.762466	0.429023	-0.093605	318	0.214215	Cardiomyopathy	circulatory system	Physical activity	Physical activity	g
282	MVPA_IV	0.0755385	0.0445794	0.025084	0.160142	123	0.214215	Hereditary hemolytic anemias	hematopoietic	Diurnal rhythms	Variability
567	main_sleep_duration_mean_abs_dev	0.0755447	0.0624724	0.0351527	0.0912859	377	0.214222	Peritonitis and retroperitoneal infections	digestive	Sleep	Sleep	Hours
291	sedentary_overall	0.0755606	0.0118297	0.00665684	0.154161	125	0.214256	Other specified nonpsychotic and/or transient mental disorders	mental disorders	Physical activity	Physical activity	Fraction of time
750	walking_within_day_SD_M10	0.0755757	-0.00693464	0.00390248	-0.148631	142	0.214288	Digestive congenital anomalies	congenital anomalies	Physical activity	Physical activity variability	Fraction of time
446	acceleration_between_day_SD_M10	0.075582	-1.15597	0.650537	-0.112314	234	0.214292	Polyarteritis nodosa and allied conditions	circulatory system	Physical activity	Physical activity variability	Fraction of time
703	walking_hourly_SD	0.0755848	-0.00537813	0.00302664	-0.117893	228	0.214292	Diseases of nail, NOS	dermatologic	Physical activity	Physical activity variability	Fraction of time
535	moderate_within_day_SD	0.0755907	-0.00109271	0.000614958	-0.0239562	5787	0.214297	Gastritis and duodenitis	digestive	Physical activity	Physical activity variability	Fraction of time
537	self_report_getting_up_in_morning	0.0755985	0.0296462	0.0166843	0.102281	264	0.214309	Other disorders of stomach and duodenum	digestive	Sleep	Self-report
136	tasks_light_peak_value_mean	0.0756188	-0.0228495	0.0128605	-0.208216	72	0.214355	Other infectious and parasitic diseases	infectious diseases	Physical activity	Physical activity	Fraction of time
53	temp_L1_time_abs_dev	0.0756366	-0.435496	0.245127	-0.194533	83	0.214383	Herpes zoster	infectious diseases	Diurnal rhythms	Phase	Hours
721	self_report_nap_during_day	0.0756409	0.0197412	0.0111118	0.0791145	488	0.214383	Spondylosis and allied disorders	musculoskeletal	Sleep	Self-report
395	main_sleep_duration_mean_abs_dev	0.075642	0.0325671	0.0183313	0.0475876	1432	0.214383	Heart valve disorders	circulatory system	Sleep	Sleep	Hours
781	sleep_hourly_SD	0.075644	-0.00156996	0.000883707	-0.0855646	401	0.214383	Symptoms involving nervous and musculoskeletal systems	symptoms	Sleep	Sleep variability	Fraction of time
274	temp_L1_time	0.0756665	0.18096	0.101867	0.0519679	1241	0.214436	Gout and other crystal arthropathies	endocrine/metabolic	Diurnal rhythms	Phase	Hours past midnight
208	sleep_peak_quality_mean	0.0756796	-0.00158815	0.000894053	-0.0254237	5088	0.214462	Benign neoplasm of colon	neoplasms	Sleep	Sleep	Hours
962	temp_cosinor_rsquared	0.0757151	-0.0269884	0.015195	-0.183378	87	0.214552	Poisoning by hormones and synthetic substitutes	injuries & poisonings	Diurnal rhythms	Amplitude
260	sedentary_overall_M10	0.0757291	0.0147987	0.00833235	0.121498	204	0.214572	Protein-calorie malnutrition	endocrine/metabolic	Physical activity	Physical activity	Fraction of time
255	acceleration_hourly_SD_M10	0.0757302	-2.61706	1.47353	-0.12816	171	0.214572	Disorders of adrenal glands	endocrine/metabolic	Physical activity	Physical activity variability	Fraction of time
277	moderate_within_day_SD	0.0757415	-0.00383066	0.00215693	-0.0839817	424	0.214572	Other disorders of metabolism	endocrine/metabolic	Physical activity	Physical activity variability	Fraction of time
979	self_report_chronotype	0.0757432	0.0538224	0.0303049	0.121937	207	0.214572	Adverse drug events and drug allergies	injuries & poisonings	Diurnal rhythms	Self-report
282	temp_amplitude	0.0757446	-0.142036	0.0799769	-0.156186	123	0.214572	Hereditary hemolytic anemias	hematopoietic	Diurnal rhythms	Amplitude	Celsius
743	moderate_overall_M10	0.0757453	-0.00253859	0.00142942	-0.0387653	2131	0.214572	Osteoporosis, osteopenia and pathological fracture	musculoskeletal	Physical activity	Physical activity	Fraction of time
180	sedentary_hourly_SD_M10	0.0758114	0.00288618	0.00162551	0.0857582	429	0.214748	Cervical cancer and dysplasia	neoplasms	Physical activity	Physical activity variability	Fraction of time
386	mesor	0.0758245	-0.00346081	0.00194923	-0.037667	2092	0.214774	Vertiginous syndromes and other disorders of vestibular system	sense organs	Physical activity	Physical activity	g
686	main_sleep_onset_mean	0.075856	0.0678435	0.0382156	0.0607923	855	0.214853	Other local infections of skin and subcutaneous tissue	dermatologic	Diurnal rhythms	Phase	Hours past midnight
565	MET_within_day_SD	0.0758623	-0.00448313	0.00252536	-0.030748	3272	0.21486	Anal and rectal conditions	digestive	Physical activity	Physical activity variability
736	inactivity_peak_time_mean_abs_dev	0.0758803	0.120219	0.0677241	0.1817	95	0.2149	Other acquired deformities of limbs	musculoskeletal	Diurnal rhythms	Phase	Hours
516	inactivity_peak_value_mean	0.0758851	0.140375	0.07908	0.0990757	314	0.214902	Abnormal sputum	respiratory	Sleep	Sleep
614	sleep_hourly_SD_L5	0.0758907	0.00477967	0.00269267	0.0524796	1142	0.214907	Inflammatory diseases of female pelvic organs	genitourinary	Sleep	Sleep	Fraction of time
136	main_sleep_ratio_mean	0.0759234	-0.00454904	0.00256302	-0.201368	72	0.214989	Other infectious and parasitic diseases	infectious diseases	Sleep	Sleep
749	MVPA_within_day_SD	0.0759728	-0.0105093	0.00592217	-0.205378	74	0.215118	Congenital anomalies of face and neck	congenital anomalies	Physical activity	Physical activity variability	Fraction of time
349	main_sleep_offset_mean	0.0759863	0.10071	0.0567541	0.100583	320	0.215127	Other and unspecified disorders of the nervous system	neurological	Diurnal rhythms	Phase	Hours past midnight
385	main_sleep_offset_mean_abs_dev	0.0759868	0.0988582	0.0557108	0.150126	137	0.215127	Other disorders of middle ear and mastoid	sense organs	Diurnal rhythms	Phase	Hours
750	acceleration_between_day_SD	0.0759876	-0.690637	0.389204	-0.142937	142	0.215127	Digestive congenital anomalies	congenital anomalies	Physical activity	Physical activity variability	g
1009	MET_within_day_SD_L5	0.0760247	0.00217886	0.00122804	0.047875	1368	0.215221	Injury, NOS		Physical activity	Physical activity variability
389	MVPA_overall	0.0760309	-0.00251392	0.00141691	-0.0439636	1632	0.215228	Hearing loss	sense organs	Physical activity	Physical activity	Fraction of time
504	tasks_light_peak_value_mean	0.0760352	-0.0203595	0.0114753	-0.185526	94	0.215229	Other alveolar and parietoalveolar pneumonopathy	respiratory	Physical activity	Physical activity	Fraction of time
501	MET_hourly_SD	0.0760445	-0.0231034	0.0130223	-0.15006	129	0.215244	Pneumonitis due to inhalation of food or vomitus	respiratory	Physical activity	Physical activity variability
220	temp_amplitude	0.0760691	-0.0851801	0.0480161	-0.093666	331	0.215303	Benign neoplasm of ovary	neoplasms	Diurnal rhythms	Amplitude	Celsius
358	acceleration_L5_time	0.0760937	0.278512	0.157011	0.240118	56	0.215362	Myoneural disorders	neurological	Diurnal rhythms	Phase	Hours past midnight
287	sedentary_overall	0.076108	0.00648149	0.0036541	0.084465	415	0.215391	Purpura and other hemorrhagic conditions	hematopoietic	Physical activity	Physical activity	Fraction of time
315	moderate_within_day_SD_M10	0.0761123	-0.010737	0.00605333	-0.202906	76	0.215392	Develomental delays and disorders	mental disorders	Physical activity	Physical activity variability	Fraction of time
608	walking_within_day_SD_M10	0.0761368	-0.00374575	0.00211197	-0.0802833	498	0.215451	Other disorders of male genital organs	genitourinary	Physical activity	Physical activity variability	Fraction of time
8	acceleration_within_day_SD_L5	0.0761419	0.0859284	0.0484499	0.0687941	673	0.215454	Intestinal infection	infectious diseases	Physical activity	Physical activity variability	Fraction of time
562	acceleration_L5_time	0.0761885	0.0264796	0.0149327	0.0228293	6977	0.215575	Diverticulosis and diverticulitis	digestive	Diurnal rhythms	Phase	Hours past midnight
473	temp_L1_time	0.0761934	0.287028	0.161866	0.0824283	477	0.215578	Diseases of the larynx and vocal cords	respiratory	Diurnal rhythms	Phase	Hours past midnight
507	moderate_within_day_SD	0.0761972	-0.00197255	0.00111241	-0.0432453	1629	0.215578	Pleurisy; pleural effusion	respiratory	Physical activity	Physical activity variability	Fraction of time
291	tasks_light_overall	0.0762233	-0.00584358	0.00329576	-0.157329	125	0.215634	Other specified nonpsychotic and/or transient mental disorders	mental disorders	Physical activity	Physical activity	Hours
930	tasks_light_hourly_SD	0.0762248	-0.00443778	0.0025029	-0.0930924	355	0.215634	Allergic reaction to food	injuries & poisonings	Physical activity	Physical activity variability	Fraction of time
200	moderate_between_day_SD	0.0762368	-0.00239664	0.00135176	-0.119352	211	0.215657	Myeloproliferative disease	neoplasms	Physical activity	Physical activity variability	Fraction of time
782	acceleration_during_main_sleep_mean	0.0762607	-0.0411692	0.0232223	-0.0846329	442	0.215714	Symptoms involving skin and other integumentary tissue	symptoms	Sleep	Sleep	g
642	acceleration_peak_time_mean	0.0762825	-0.150373	0.0848267	-0.079327	490	0.215764	Hypertension complicating pregnancy, childbirth, and the puerperium	pregnancy complications	Diurnal rhythms	Phase	Hours past midnight
750	cosinor_rsquared	0.0762931	-0.0128464	0.00724706	-0.14461	142	0.21577	Digestive congenital anomalies	congenital anomalies	Diurnal rhythms	Amplitude
525	MVPA_within_day_SD	0.0762946	-0.00389391	0.00219668	-0.0760966	533	0.21577	Other diseases of the teeth and supporting structures	digestive	Physical activity	Physical activity variability	Fraction of time
306	main_sleep_onset_mean	0.076296	0.0263431	0.0148611	0.0236052	7405	0.21577	Other mental disorder	mental disorders	Diurnal rhythms	Phase	Hours past midnight
289	walking_overall_M10	0.076303	-0.00473519	0.00267136	-0.058572	925	0.215776	Other diseases of blood and blood-forming organs	hematopoietic	Physical activity	Physical activity	Fraction of time
229	main_sleep_ratio_mean	0.076306	0.00184506	0.0010409	0.0816732	435	0.215776	Benign neoplasm of unspecified sites	neoplasms	Sleep	Sleep
729	MET_overall_M10	0.076318	-0.0184214	0.010393	-0.0638635	729	0.215799	Other disorders of soft tissues	musculoskeletal	Physical activity	Physical activity	MET
356	acceleration_overall	0.0763374	-1.30949	0.738834	-0.160761	107	0.21584	Hereditary and idiopathic peripheral neuropathy	neurological	Physical activity	Physical activity	g
610	acceleration_between_day_SD	0.0763409	-0.27393	0.154557	-0.0566937	912	0.21584	Benign mammary dysplasias	genitourinary	Physical activity	Physical activity variability	g
740	total_sleep_mean_abs_dev	0.0763443	0.0169853	0.00958362	0.0211879	8545	0.21584	Osteoarthrosis	musculoskeletal	Sleep	Sleep	Hours
475	MVPA_hourly_SD_M10	0.0763492	-0.00273065	0.00154074	-0.0575551	926	0.215843	Chronic sinusitis	respiratory	Physical activity	Physical activity variability	Fraction of time
389	acceleration_peak_value_SD	0.0764021	-1.06821	0.602832	-0.0428506	1625	0.215982	Hearing loss	sense organs	Physical activity	Physical activity variability	Fraction of time
473	inactivity_peak_time_mean_abs_dev	0.0764172	0.054034	0.0304951	0.0816673	476	0.216014	Diseases of the larynx and vocal cords	respiratory	Diurnal rhythms	Phase	Hours
537	inactivity_peak_value_mean	0.076457	0.0938215	0.0529571	0.0662184	695	0.216115	Other disorders of stomach and duodenum	digestive	Sleep	Sleep
217	temp_L1_time_abs_dev	0.0764649	0.377365	0.213008	0.168566	107	0.216121	Vascular hamartomas and non-neoplastic nevi	neoplasms	Diurnal rhythms	Phase	Hours
212	sedentary_hourly_SD_L5	0.0764667	-0.0159899	0.00902573	-0.190216	85	0.216121	Benign neoplasm of respiratory and intrathoracic organs	neoplasms	Physical activity	Physical activity variability	Fraction of time
470	sedentary_hourly_SD_L5	0.0764804	0.00524395	0.00296016	0.062382	789	0.216148	Septal Deviations/Turbinate Hypertrophy	respiratory	Physical activity	Physical activity variability	Fraction of time
558	MET_overall_M10	0.0764991	-0.0101302	0.00571877	-0.0351195	2488	0.216176	Noninfectious gastroenteritis	digestive	Physical activity	Physical activity	MET
750	self_report_nap_during_day	0.0765005	0.0465192	0.0262612	0.18643	87	0.216176	Digestive congenital anomalies	congenital anomalies	Sleep	Self-report
204	sedentary_RA	0.0765017	-0.0146176	0.00825211	-0.0931357	346	0.216176	Leukemia	neoplasms	Diurnal rhythms	Amplitude
709	amplitude	0.0765147	0.00599108	0.0033823	0.0631677	726	0.216201	Diffuse diseases of connective tissue	dermatologic	Diurnal rhythms	Amplitude	g
597	temp_amplitude	0.076521	-0.0559705	0.0315991	-0.0615464	775	0.216208	Other disorders of urethra and urinary tract	genitourinary	Diurnal rhythms	Amplitude	Celsius
704	acceleration_hourly_SD_M10	0.0765394	-1.10833	0.625767	-0.0542763	966	0.216243	Diseases of hair and hair follicles	dermatologic	Physical activity	Physical activity variability	Fraction of time
352	main_sleep_onset_mean	0.0765412	0.115937	0.065459	0.103888	290	0.216243	Disorders of other cranial nerves	neurological	Diurnal rhythms	Phase	Hours past midnight
835	walking_overall	0.0765542	-0.00279775	0.0015797	-0.0636037	773	0.216269	Internal derangement of knee	injuries & poisonings	Physical activity	Physical activity	Hours
593	sedentary_hourly_SD_L5	0.0765724	0.00283275	0.00159956	0.0336984	2794	0.21629	Hematuria	genitourinary	Physical activity	Physical activity variability	Fraction of time
210	self_report_sleep_duration	0.0765733	0.122029	0.068906	0.124376	205	0.21629	Benign neoplasm of lip, oral cavity, and pharynx	neoplasms	Sleep	Self-report	Hours
720	MET_within_day_SD	0.0765842	-0.0165821	0.00936373	-0.11373	227	0.21629	Spinal stenosis	musculoskeletal	Physical activity	Physical activity variability
395	moderate_within_day_SD	0.0765916	-0.00210172	0.00118685	-0.0460772	1436	0.21629	Heart valve disorders	circulatory system	Physical activity	Physical activity variability	Fraction of time
965	inactivity_peak_value_mean	0.0765932	0.0623362	0.0352016	0.0439963	1614	0.21629	Poisoning by analgesics, antipyretics, and antirheumatics	injuries & poisonings	Sleep	Sleep
586	sleep_peak_quality_SD	0.0765951	0.00230506	0.00130169	0.0551011	1030	0.21629	Other disorders of the kidney and ureters	genitourinary	Sleep	Sleep variability	Hours
364	self_report_sleep_duration_abs_dev	0.0765987	0.0602326	0.0340143	0.094969	341	0.21629	Corneal opacity and other disorders of cornea	sense organs	Sleep	Self-report	Hours
636	main_sleep_offset_mean_abs_dev	0.0766046	-0.0537362	0.0303463	-0.0816035	487	0.21629	Early or threatened labor; hemorrhage in early pregnancy	pregnancy complications	Diurnal rhythms	Phase	Hours
525	temp_L1_time_abs_dev	0.0766059	0.170909	0.0965173	0.0763436	533	0.21629	Other diseases of the teeth and supporting structures	digestive	Diurnal rhythms	Phase	Hours
78	temp_amplitude	0.0766064	-0.114233	0.0645109	-0.125613	186	0.21629	Viral warts & HPV	infectious diseases	Diurnal rhythms	Amplitude	Celsius
853	mesor	0.0766081	-0.0162449	0.00917408	-0.176808	91	0.21629	Complication of colostomy or enterostomy	injuries & poisonings	Physical activity	Physical activity	g
835	mesor	0.0766118	0.00559878	0.00316187	0.0609363	773	0.21629	Internal derangement of knee	injuries & poisonings	Physical activity	Physical activity	g
598	amplitude	0.076615	-0.00617929	0.00348974	-0.0651521	682	0.21629	Abnormal findings on examination of urine	genitourinary	Diurnal rhythms	Amplitude	g
615	temp_within_day_SD	0.076616	-0.0318119	0.0179658	-0.0510872	1157	0.21629	Endometriosis	genitourinary	Diurnal rhythms	Variability	Celsius
656	tasks_light_hourly_SD	0.0766723	0.00822145	0.00464395	0.172463	107	0.216438	Other perinatal conditions of fetus or newborn	pregnancy complications	Physical activity	Physical activity variability	Fraction of time
536	self_report_daytime_dozing	0.0766773	0.0320303	0.0180928	0.192295	85	0.216441	Disorders of function of stomach	digestive	Sleep	Self-report
636	main_sleep_duration_mean_abs_dev	0.0766944	-0.0559989	0.0316338	-0.0818267	487	0.216479	Early or threatened labor; hemorrhage in early pregnancy	pregnancy complications	Sleep	Sleep	Hours
1009	main_sleep_onset_mean	0.076709	0.0539193	0.0304606	0.0483153	1371	0.216509	Injury, NOS		Diurnal rhythms	Phase	Hours past midnight
525	sleep_peak_time_mean	0.076716	0.0717348	0.040526	0.0771984	532	0.216518	Other diseases of the teeth and supporting structures	digestive	Diurnal rhythms	Phase	Hours past midnight
411	tasks_light_within_day_SD	0.076727	-0.00110482	0.000624184	-0.0251709	5751	0.216538	Ischemic Heart Disease	circulatory system	Physical activity	Physical activity variability	Fraction of time
853	acceleration_overall	0.0767577	-1.40479	0.793739	-0.172461	91	0.216613	Complication of colostomy or enterostomy	injuries & poisonings	Physical activity	Physical activity	g
344	moderate_within_day_SD	0.0767622	-0.00784911	0.00443498	-0.172081	108	0.216615	Other paralytic syndromes	neurological	Physical activity	Physical activity variability	Fraction of time
252	sleep_hourly_SD	0.0767715	-0.00205379	0.00116049	-0.111934	227	0.216623	Disorders of parathyroid gland	endocrine/metabolic	Sleep	Sleep variability	Fraction of time
577	acceleration_M10_time	0.076773	0.120098	0.0678615	0.0833667	450	0.216623	Diseases of pancreas	digestive	Diurnal rhythms	Phase	Hours past midnight
608	MVPA_within_day_SD	0.0767888	-0.00405561	0.00229175	-0.0792567	498	0.216657	Other disorders of male genital organs	genitourinary	Physical activity	Physical activity variability	Fraction of time
594	cosinor_rsquared	0.0767967	-0.00401657	0.00226975	-0.045214	1485	0.216668	Urinary calculus	genitourinary	Diurnal rhythms	Amplitude
555	MET_overall_M10	0.0768053	-0.0150368	0.0084975	-0.0521297	1100	0.216681	Inflammatory bowel disease and other gastroenteritis and colitis	digestive	Physical activity	Physical activity	MET
655	acceleration_peak_time_mean_abs_dev	0.0768254	-0.0693113	0.0391713	-0.0602478	935	0.216719	Known or suspected fetal abnormality affecting management of mother	pregnancy complications	Diurnal rhythms	Phase	Hours
559	sedentary_overall_L5	0.0768263	0.00509498	0.00287944	0.0982249	311	0.216719	Ileostomy status	digestive	Physical activity	Physical activity	Fraction of time
512	main_sleep_onset_mean	0.0768559	0.0453525	0.0256337	0.0406388	1959	0.216782	Other symptoms of respiratory system	respiratory	Diurnal rhythms	Phase	Hours past midnight
440	sleep_within_day_SD_M10	0.0768564	0.0115538	0.00653033	0.173196	101	0.216782	Atherosclerosis	circulatory system	Sleep	Sleep variability
290	tasks_light_peak_value_mean	0.0768705	-0.00830557	0.00469462	-0.0756845	544	0.216811	Delirium dementia and amnestic and other cognitive disorders	mental disorders	Physical activity	Physical activity	Fraction of time
1000	main_sleep_onset_SD	0.0768843	0.104524	0.0590837	0.155451	130	0.216839	Burns		Diurnal rhythms	Phase Variability	Hours
253	sedentary_hourly_SD_M10	0.0769216	-0.00444946	0.00251544	-0.132208	177	0.216933	Disorders of the pituitary gland and its hypothalamic control	endocrine/metabolic	Physical activity	Physical activity variability	Fraction of time
650	self_report_daytime_dozing	0.0769325	0.0159903	0.00904016	0.0959979	353	0.216953	Normal delivery	pregnancy complications	Sleep	Self-report
324	moderate_between_day_SD_M10	0.0769706	0.00787664	0.00445368	0.201894	79	0.217049	Other CNS infection and poliomyelitis	neurological	Physical activity	Physical activity variability	Fraction of time
374	walking_peak_value_mean	0.0769803	-0.00507437	0.00286929	-0.0434331	1686	0.217059	Other disorders of eyelids	sense organs	Physical activity	Physical activity	Hours
720	acceleration_overall_L5	0.0769819	0.199084	0.112572	0.117202	227	0.217059	Spinal stenosis	musculoskeletal	Physical activity	Physical activity	g
165	moderate_within_day_SD_M10	0.0770042	-0.00472285	0.00267074	-0.0892521	381	0.217111	Cancer within the respiratory system	neoplasms	Physical activity	Physical activity variability	Fraction of time
967	self_report_daytime_dozing	0.077019	0.0314335	0.0177762	0.188712	88	0.217142	Adverse effects of sedatives or other central nervous system depressants and anesthetics	injuries & poisonings	Sleep	Self-report
714	MET_overall	0.077028	-0.00900622	0.00509337	-0.0550222	1002	0.217156	Rheumatoid arthritis and other inflammatory polyarthropathies	musculoskeletal	Physical activity	Physical activity	MET
416	tasks_light_within_day_SD	0.0770361	-0.00290206	0.00164127	-0.0661168	716	0.217168	Cardiomegaly	circulatory system	Physical activity	Physical activity variability	Fraction of time
411	acceleration_within_day_SD_L5	0.0770784	0.0316327	0.0178926	0.0253251	5750	0.217276	Ischemic Heart Disease	circulatory system	Physical activity	Physical activity variability	Fraction of time
1019	tasks_light_hourly_SD	0.0770909	0.00164525	0.000930652	0.0345129	2670	0.2173	Other ill-defined and unknown causes of morbidity and mortality		Physical activity	Physical activity variability	Fraction of time
446	walking_within_day_SD	0.0770971	-0.00507341	0.00286988	-0.114664	234	0.217307	Polyarteritis nodosa and allied conditions	circulatory system	Physical activity	Physical activity variability	Fraction of time
270	acceleration_during_main_sleep_mean	0.0771146	-0.0685708	0.0387908	-0.140963	156	0.21734	Disorders of protein plasma/amino-acid transport and metabolism	endocrine/metabolic	Sleep	Sleep	g
504	walking_hourly_SD	0.0771169	-0.00846886	0.00479091	-0.185645	94	0.21734	Other alveolar and parietoalveolar pneumonopathy	respiratory	Physical activity	Physical activity variability	Fraction of time
331	main_sleep_offset_mean_abs_dev	0.0771393	0.08009	0.0453111	0.121624	210	0.217387	Other cerebral degenerations	neurological	Diurnal rhythms	Phase	Hours
872	acceleration_overall_L5	0.0771411	-0.321536	0.181911	-0.189291	85	0.217387	Traumatic amputation	injuries & poisonings	Physical activity	Physical activity	g
216	acceleration_during_main_sleep_mean	0.077163	-0.0203504	0.0115142	-0.041835	1820	0.217424	Benign neoplasm of skin	neoplasms	Sleep	Sleep	g
803	sleep_hourly_SD	0.0771652	-0.00194837	0.00110239	-0.106188	252	0.217424	Fracture of upper limb	injuries & poisonings	Sleep	Sleep variability	Fraction of time
650	acceleration_hourly_SD_M10	0.077166	1.73792	0.98332	0.085108	398	0.217424	Normal delivery	pregnancy complications	Physical activity	Physical activity variability	Fraction of time
531	sleep_peak_time_mean	0.0771992	0.0393627	0.022274	0.0423607	1794	0.217506	Peptic ulcer (excl. esophageal)	digestive	Diurnal rhythms	Phase	Hours past midnight
521	self_report_daytime_dozing	0.0772334	0.0129839	0.00734797	0.0779491	521	0.217592	Diseases of hard tissues of teeth	digestive	Sleep	Self-report
523	self_report_getting_up_in_morning	0.0772375	0.0427572	0.0241973	0.147515	123	0.217592	Gingival and periodontal diseases	digestive	Sleep	Self-report
352	sleep_overall_L5	0.0772705	-0.00589769	0.00333811	-0.101859	291	0.217674	Disorders of other cranial nerves	neurological	Sleep	Sleep	Fraction of time
277	acceleration_between_day_SD_M10	0.0773006	-0.858229	0.485809	-0.0833858	424	0.217748	Other disorders of metabolism	endocrine/metabolic	Physical activity	Physical activity variability	Fraction of time
396	MVPA_within_day_SD_M10	0.0773554	-0.00474245	0.00268501	-0.101277	301	0.217891	Abnormal heart sounds	circulatory system	Physical activity	Physical activity variability	Fraction of time
792	sleep_IV	0.0773694	-0.0387914	0.0219634	-0.156854	121	0.21792	Abnormal Papanicolaou smear of cervix and cervical HPV	genitourinary	Diurnal rhythms	Variability
411	tasks_light_hourly_SD	0.0773747	-0.00119536	0.000676813	-0.0250753	5751	0.217923	Ischemic Heart Disease	circulatory system	Physical activity	Physical activity variability	Fraction of time
930	acceleration_peak_value_SD	0.0773911	-2.23884	1.2677	-0.0898097	355	0.217959	Allergic reaction to food	injuries & poisonings	Physical activity	Physical activity variability	Fraction of time
281	temp_amplitude	0.0774064	-0.0841067	0.0476265	-0.0924856	337	0.217991	Other deficiency anemia	hematopoietic	Diurnal rhythms	Amplitude	Celsius
732	temp_RA	0.0774386	0.00613951	0.00347695	0.190998	80	0.218071	Osteochondropathies	musculoskeletal	Diurnal rhythms	Amplitude
244	acceleration_within_day_SD_L5	0.0774429	0.0344711	0.0195221	0.0275975	4532	0.218072	Hypothyroidism	endocrine/metabolic	Physical activity	Physical activity variability	Fraction of time
705	sedentary_hourly_SD_L5	0.0774485	0.0112428	0.00636731	0.133745	166	0.218076	Disorders of sweat glands	dermatologic	Physical activity	Physical activity variability	Fraction of time
145	walking_overall	0.0774617	-0.00660903	0.00374315	-0.150249	137	0.218102	Cancer of mouth	neoplasms	Physical activity	Physical activity	Hours
907	sleep_peak_time_mean_abs_dev	0.0774825	0.0662757	0.0375391	0.106605	275	0.21815	Injuries to the nervous system	injuries & poisonings	Diurnal rhythms	Phase	Hours
218	total_sleep_mean_abs_dev	0.0775015	0.0269116	0.0152439	0.0335701	2980	0.218193	Benign neoplasm of uterus	neoplasms	Sleep	Sleep	Hours
857	moderate_hourly_SD_M10	0.0775093	-0.00640778	0.00362975	-0.106496	271	0.218203	Mechanical complication of unspecified genitourinary device, implant, and graft	injuries & poisonings	Physical activity	Physical activity variability	Fraction of time
444	acceleration_between_day_SD	0.0775133	-0.671092	0.380151	-0.138892	147	0.218204	Arterial embolism and thrombosis	circulatory system	Physical activity	Physical activity variability	g
573	moderate_overall	0.0775221	-0.00164497	0.000931851	-0.0453993	1441	0.218217	Other disorders of liver	digestive	Physical activity	Physical activity	Fraction of time
608	sedentary_overall_L5	0.0775337	0.00409293	0.00231867	0.0789066	495	0.218239	Other disorders of male genital organs	genitourinary	Physical activity	Physical activity	Fraction of time
598	temp_RA	0.0775387	0.00212258	0.00120247	0.0660327	682	0.218242	Abnormal findings on examination of urine	genitourinary	Diurnal rhythms	Amplitude
363	amplitude	0.0775453	-0.0197889	0.0112109	-0.208646	64	0.218249	Chorioretinal inflammations, scars, and other disorders of choroid	sense organs	Diurnal rhythms	Amplitude	g
614	temp_IV	0.0775757	0.0190902	0.0108162	0.0512831	1142	0.218312	Inflammatory diseases of female pelvic organs	genitourinary	Diurnal rhythms	Variability
414	tasks_light_overall_M10	0.0775785	-0.00443586	0.00251332	-0.0685363	660	0.218312	Other forms of chronic heart disease	circulatory system	Physical activity	Physical activity	Fraction of time
853	self_report_sleep_duration	0.0775794	0.181166	0.102647	0.18465	91	0.218312	Complication of colostomy or enterostomy	injuries & poisonings	Sleep	Self-report	Hours
187	temp_L1_time_abs_dev	0.077585	-0.361052	0.204574	-0.161279	116	0.218315	Cancer of other male genital organs	neoplasms	Diurnal rhythms	Phase	Hours
414	acceleration_between_day_SD	0.0775902	-0.320951	0.181855	-0.0664252	660	0.218315	Other forms of chronic heart disease	circulatory system	Physical activity	Physical activity variability	g
803	moderate_within_day_SD_M10	0.077592	0.0057401	0.00325244	0.108476	253	0.218315	Fracture of upper limb	injuries & poisonings	Physical activity	Physical activity variability	Fraction of time
785	total_sleep_mean_abs_dev	0.0776145	0.0174447	0.00988521	0.0217609	7488	0.218367	Abdominal pain	symptoms	Sleep	Sleep	Hours
561	temp_IV	0.0776223	0.0107587	0.0060967	0.0289018	3698	0.218378	Symptoms involving digestive system	digestive	Diurnal rhythms	Variability
766	sleep_within_day_SD_L5	0.0776603	0.0117143	0.00663905	0.191286	79	0.218473	Neuralgia, neuritis, and radiculitis NOS	symptoms	Sleep	Sleep
384	main_sleep_offset_mean_abs_dev	0.0776639	0.0793531	0.0449737	0.120505	212	0.218473	Other disorders of tympanic membrane	sense organs	Diurnal rhythms	Phase	Hours
726	moderate_within_day_SD_M10	0.077672	0.00193999	0.00109953	0.0366617	2319	0.218485	Peripheral enthesopathies and allied syndromes	musculoskeletal	Physical activity	Physical activity variability	Fraction of time
575	temp_IV	0.0776792	0.0226516	0.0128385	0.0608503	795	0.218494	Other biliary tract disease	digestive	Diurnal rhythms	Variability
535	acceleration_within_day_SD_L5	0.0776844	0.0305494	0.0173152	0.0244578	5776	0.218497	Gastritis and duodenitis	digestive	Physical activity	Physical activity variability	Fraction of time
191	MET_overall	0.0776946	-0.0268719	0.0152314	-0.16417	107	0.21851	Manlignant and unknown neoplasms of brain and nervous system	neoplasms	Physical activity	Physical activity	MET
365	moderate_within_day_SD	0.0776966	-0.00195	0.00110529	-0.0427509	1658	0.21851	Glaucoma	sense organs	Physical activity	Physical activity variability	Fraction of time
728	acceleration_hourly_SD	0.0777178	0.846442	0.479812	0.0585378	810	0.218554	Disorders of muscle, ligament, and fascia	musculoskeletal	Physical activity	Physical activity variability	Fraction of time
750	inactivity_peak_value_mean	0.0777204	0.206114	0.116838	0.145474	142	0.218554	Digestive congenital anomalies	congenital anomalies	Sleep	Sleep
930	acceleration_overall_M10	0.0777597	-1.33327	0.755879	-0.0891308	355	0.218651	Allergic reaction to food	injuries & poisonings	Physical activity	Physical activity	g
737	MVPA_IV	0.0777624	0.0355259	0.0201412	0.127619	191	0.218651	Curvature of spine	musculoskeletal	Diurnal rhythms	Variability
747	moderate_hourly_SD_M10	0.0778047	-0.00410372	0.0023269	-0.0682026	651	0.218758	Cardiac and circulatory congenital anomalies	congenital anomalies	Physical activity	Physical activity variability	Fraction of time
374	self_report_IPAQ_activity_group	0.0778094	0.0281952	0.0159873	0.0612708	806	0.218761	Other disorders of eyelids	sense organs	Physical activity	Self-report physical activity
636	self_report_IPAQ_activity_group	0.0778223	0.0523693	0.0296959	0.113804	241	0.218781	Early or threatened labor; hemorrhage in early pregnancy	pregnancy complications	Physical activity	Self-report physical activity
623	acceleration_peak_value_SD	0.0778244	2.8029	1.58942	0.112437	224	0.218781	Hypertrophy of female genital organs	genitourinary	Physical activity	Physical activity variability	Fraction of time
378	sedentary_within_day_SD_L5	0.0778318	0.00566204	0.0032108	0.0979945	305	0.21879	Strabismus and other disorders of binocular eye movements	sense organs	Physical activity	Physical activity variability	Fraction of time
454	sedentary_hourly_SD_M10	0.0778374	-0.00125843	0.000713636	-0.0373921	2271	0.218795	Varicose veins	circulatory system	Physical activity	Physical activity variability	Fraction of time
255	acceleration_between_day_SD	0.0778503	-0.620952	0.352148	-0.128515	171	0.218814	Disorders of adrenal glands	endocrine/metabolic	Physical activity	Physical activity variability	g
10	acceleration_RA	0.0778519	-0.00617133	0.00349984	-0.0904235	347	0.218814	Tuberculosis	infectious diseases	Diurnal rhythms	Amplitude
941	moderate_overall_M10	0.0778741	0.0136969	0.00776826	0.209157	69	0.218864	Adverse reaction to serum or vaccine	injuries & poisonings	Physical activity	Physical activity	Fraction of time
529	MET_overall	0.0778775	0.0186203	0.0105607	0.113758	228	0.218864	Diseases and other conditions of the tongue	digestive	Physical activity	Physical activity	MET
760	moderate_overall	0.0779432	0.00151564	0.000859801	0.0418297	1706	0.219037	Back pain	symptoms	Physical activity	Physical activity	Fraction of time
614	tasks_light_within_day_SD	0.0779636	0.00230342	0.00130679	0.0524781	1142	0.219084	Inflammatory diseases of female pelvic organs	genitourinary	Physical activity	Physical activity variability	Fraction of time
577	phase	0.0779715	0.0799548	0.0453617	0.0828133	450	0.219089	Diseases of pancreas	digestive	Diurnal rhythms	Phase	Hours past midnight
81	inactivity_peak_value_mean	0.0779734	0.168513	0.0956051	0.118935	210	0.219089	Infection/inflammation of internal prosthetic device; implant; and graft	infectious diseases	Sleep	Sleep
389	sedentary_IV	0.0779872	0.0123952	0.00703266	0.0444898	1632	0.219117	Hearing loss	sense organs	Diurnal rhythms	Variability
250	self_report_getting_up_in_morning	0.0779988	0.0125797	0.00713746	0.043401	1674	0.219138	Diabetes mellitus	endocrine/metabolic	Sleep	Self-report
454	sedentary_overall_L5	0.0780091	0.00190683	0.00108196	0.0367614	2266	0.219156	Varicose veins	circulatory system	Physical activity	Physical activity	Fraction of time
729	acceleration_within_day_SD_L5	0.0780231	0.0817068	0.0463637	0.0654143	727	0.219184	Other disorders of soft tissues	musculoskeletal	Physical activity	Physical activity variability	Fraction of time
580	acceleration_within_day_SD_M10	0.0780447	-1.5733	0.892817	-0.112545	223	0.219234	Nephritis; nephrosis; renal sclerosis	genitourinary	Physical activity	Physical activity variability	Fraction of time
270	other_sleep_mean	0.0780505	0.0975242	0.0553442	0.13664	156	0.219239	Disorders of protein plasma/amino-acid transport and metabolism	endocrine/metabolic	Sleep	Sleep	Hours
471	acceleration_IV	0.0780568	-0.0186019	0.0105566	-0.0607214	790	0.219244	Nasal polyps	respiratory	Diurnal rhythms	Variability
333	tasks_light_within_day_SD	0.0780638	0.00478418	0.0027151	0.108996	255	0.219244	Extrapyramidal disease and abnormal movement disorders	neurological	Physical activity	Physical activity variability	Fraction of time
519	self_report_sleeplessness	0.0780648	0.0267999	0.0152092	0.0536196	1030	0.219244	Other diseases of respiratory system, not elsewhere classified	respiratory	Sleep	Self-report
651	tasks_light_within_day_SD	0.0780679	0.00896957	0.00509046	0.204351	72	0.219244	Multiple gestation	pregnancy complications	Physical activity	Physical activity variability	Fraction of time
458	sleep_peak_time_mean_abs_dev	0.0780858	0.0276607	0.0156991	0.0444925	1596	0.219283	Hypotension	circulatory system	Diurnal rhythms	Phase	Hours
316	MVPA_IV	0.0781047	0.0590048	0.0334908	0.211962	68	0.219325	Substance addiction and disorders	mental disorders	Diurnal rhythms	Variability
764	MVPA_hourly_SD_M10	0.0781777	-0.0028561	0.00162151	-0.0601994	835	0.219519	Sciatica	symptoms	Physical activity	Physical activity variability	Fraction of time
198	sedentary_overall_L5	0.0782169	0.0021375	0.0012137	0.0412084	1798	0.219618	Secondary malignant neoplasm	neoplasms	Physical activity	Physical activity	Fraction of time
334	temp_L1_time	0.078223	0.335875	0.190717	0.0964561	350	0.219624	Degenerative disease of the spinal cord	neurological	Diurnal rhythms	Phase	Hours past midnight
338	moderate_overall	0.0782558	0.00526614	0.00299056	0.145339	138	0.219701	Pain	neurological	Physical activity	Physical activity	Fraction of time
1001	walking_peak_value_mean	0.0782582	-0.0145183	0.00824475	-0.124267	197	0.219701	Foreign body injury		Physical activity	Physical activity	Hours
747	main_sleep_onset_SD	0.0782856	0.0464991	0.0264087	0.0691549	648	0.219767	Cardiac and circulatory congenital anomalies	congenital anomalies	Diurnal rhythms	Phase Variability	Hours
528	MET_overall_L5	0.0782966	0.00247726	0.00140699	0.058684	886	0.219786	Diseases of the oral soft tissues, excluding lesions specific for gingiva and tongue	digestive	Physical activity	Physical activity	MET
805	temp_phase	0.0783139	1.16595	0.66225	0.228027	61	0.219816	Fracture of vertebral column without mention of spinal cord injury	injuries & poisonings	Diurnal rhythms	Phase	Hours past midnight
642	temp_within_day_SD	0.0783176	-0.0483495	0.0274626	-0.077645	490	0.219816	Hypertension complicating pregnancy, childbirth, and the puerperium	pregnancy complications	Diurnal rhythms	Variability	Celsius
790	moderate_hourly_SD	0.0783189	-0.00210124	0.00119351	-0.0416998	1763	0.219816	Nonspecific findings on examination of blood	symptoms	Physical activity	Physical activity variability	Fraction of time
426	acceleration_IV	0.0783446	0.0121155	0.00688226	0.0395483	1935	0.219877	Cardiac conduction disorders	circulatory system	Diurnal rhythms	Variability
653	temp_amplitude	0.078359	0.0879134	0.0499418	0.0966716	311	0.219906	Problems associated with amniotic cavity and membranes	pregnancy complications	Diurnal rhythms	Amplitude	Celsius
305	acceleration_L5_time_abs_dev	0.0783778	0.143566	0.0815623	0.20109	76	0.219948			Diurnal rhythms	Phase	Hours
674	main_sleep_onset_mean	0.0784332	-0.277723	0.157808	-0.248858	50	0.220092	Other complications of the puerperium NEC	pregnancy complications	Diurnal rhythms	Phase	Hours past midnight
189	moderate_within_day_SD_M10	0.0784571	-0.00315553	0.00179318	-0.0596329	850	0.220148	Cancer of urinary organs (incl. kidney and bladder)	neoplasms	Physical activity	Physical activity variability	Fraction of time
385	sedentary_RA	0.0784988	-0.0230321	0.0130902	-0.146748	137	0.220254	Other disorders of middle ear and mastoid	sense organs	Diurnal rhythms	Amplitude
240	self_report_daytime_dozing	0.0785235	0.0282064	0.0160323	0.169338	110	0.220312	Simple and unspecified goiter	endocrine/metabolic	Sleep	Self-report
350	tasks_light_overall	0.0785344	-0.00235495	0.00133859	-0.0634033	776	0.220332	Abnormal movement	neurological	Physical activity	Physical activity	Hours
444	sedentary_overall	0.0785455	0.0107142	0.00609033	0.139624	147	0.220352	Arterial embolism and thrombosis	circulatory system	Physical activity	Physical activity	Fraction of time
870	MVPA_overall	0.0786059	-0.00290476	0.0016515	-0.0507986	1184	0.22051	Open wounds of head; neck; and trunk	injuries & poisonings	Physical activity	Physical activity	Fraction of time
242	sleep_hourly_SD	0.0786234	-0.00108041	0.000614302	-0.0588833	828	0.220548	Thyrotoxicosis with or without goiter	endocrine/metabolic	Sleep	Sleep variability	Fraction of time
145	phase_abs_dev	0.0786285	0.0948728	0.053944	0.149508	137	0.220551	Cancer of mouth	neoplasms	Diurnal rhythms	Phase	Hours
592	acceleration_peak_value_mean	0.0786413	-1.90856	1.08524	-0.0656364	642	0.220566	Cystitis and urethritis	genitourinary	Physical activity	Physical activity	g
573	temp_L1_time	0.0786416	0.164003	0.0932553	0.0470983	1441	0.220566	Other disorders of liver	digestive	Diurnal rhythms	Phase	Hours past midnight
523	sleep_peak_quality_mean	0.0786547	-0.00543152	0.0030886	-0.0869495	394	0.220591	Gingival and periodontal diseases	digestive	Sleep	Sleep	Hours
726	amplitude	0.0786691	0.0033768	0.00192029	0.0356037	2319	0.220621	Peripheral enthesopathies and allied syndromes	musculoskeletal	Diurnal rhythms	Amplitude	g
481	acceleration_overall_M10	0.0786731	-1.93371	1.09966	-0.129271	168	0.220621	Influenza	respiratory	Physical activity	Physical activity	g
195	sedentary_hourly_SD_L5	0.0787002	0.00235592	0.00133988	0.028026	4097	0.220685	Cancer, suspected or other	neoplasms	Physical activity	Physical activity variability	Fraction of time
939	MVPA_overall_M10	0.0787246	-0.00379253	0.0021571	-0.036309	2347	0.220743	Atopic/contact dermatitis due to other or unspecified	dermatologic	Physical activity	Physical activity	Fraction of time
732	MET_within_day_SD_L5	0.078739	0.00878472	0.00499678	0.193023	80	0.220772	Osteochondropathies	musculoskeletal	Physical activity	Physical activity variability
514	MET_overall_M10	0.0787582	-0.0224793	0.0127871	-0.0779312	483	0.220815	Abnormal findings examination of lungs	respiratory	Physical activity	Physical activity	MET
594	self_report_nap_during_day	0.0787715	0.0145722	0.00828952	0.0583992	892	0.220841	Urinary calculus	genitourinary	Sleep	Self-report
674	sleep_IV	0.0788	-0.0599448	0.0341037	-0.242389	50	0.22091	Other complications of the puerperium NEC	pregnancy complications	Diurnal rhythms	Variability
593	sedentary_within_day_SD_L5	0.0788117	0.00191	0.00108668	0.033057	2794	0.220932	Hematuria	genitourinary	Physical activity	Physical activity variability	Fraction of time
961	acceleration_overall	0.0788451	-0.746407	0.424709	-0.0916335	322	0.221014	Poisoning by other anti-infectives	injuries & poisonings	Physical activity	Physical activity	g
381	acceleration_M10_time_abs_dev	0.0788513	-0.0837836	0.0476743	-0.0896368	360	0.221015	Otitis media and Eustachian tube disorders	sense organs	Diurnal rhythms	Phase	Hours
495	inactivity_peak_time_mean	0.0788554	0.0195697	0.0111357	0.020122	8831	0.221015	Asthma	respiratory	Diurnal rhythms	Phase	Hours past midnight
596	sleep_peak_quality_mean	0.0788613	-0.00233173	0.00132684	-0.0373271	2215	0.221015	Other disorders of bladder	genitourinary	Sleep	Sleep	Hours
372	acceleration_peak_time_mean_abs_dev	0.0788634	0.140436	0.0799135	0.122072	204	0.221015	Disorders of conjunctiva	sense organs	Diurnal rhythms	Phase	Hours
751	acceleration_IV	0.0788652	-0.0290602	0.0165365	-0.0948602	321	0.221015	Genitourinary congenital anomalies	congenital anomalies	Diurnal rhythms	Variability
191	total_sleep_mean	0.0788773	0.209254	0.119079	0.168828	106	0.221037	Manlignant and unknown neoplasms of brain and nervous system	neoplasms	Sleep	Sleep	Hours
504	tasks_light_overall_M10	0.0789102	-0.0118761	0.00675901	-0.183492	94	0.221108	Other alveolar and parietoalveolar pneumonopathy	respiratory	Physical activity	Physical activity	Fraction of time
516	MET_peak_value_mean	0.0789114	-0.0370449	0.0210834	-0.0968801	314	0.221108	Abnormal sputum	respiratory	Physical activity	Physical activity	MET
617	MET_overall_L5	0.0789144	0.00873744	0.0049728	0.206982	69	0.221108	Disorders secondary to childbirth, surgery, trauma	genitourinary	Physical activity	Physical activity	MET
476	self_report_sleep_duration_abs_dev	0.0789268	-0.0166633	0.00948406	-0.026273	4704	0.221132	Allergic rhinitis	respiratory	Sleep	Self-report	Hours
428	acceleration_during_main_sleep_mean	0.078935	-0.025683	0.0146181	-0.0527973	1151	0.221144	Congestive heart failure; nonhypertensive	circulatory system	Sleep	Sleep	g
750	walking_hourly_SD_M10	0.0789478	-0.00711886	0.00405206	-0.14674	142	0.221168	Digestive congenital anomalies	congenital anomalies	Physical activity	Physical activity variability	Fraction of time
738	sleep_peak_quality_mean	0.078961	-0.0087857	0.00500104	-0.140644	149	0.221187	Other acquired musculoskeletal deformity	musculoskeletal	Sleep	Sleep	Hours
284	acceleration_hourly_SD	0.0789666	-2.49203	1.41856	-0.172343	91	0.221187	Aplastic anemia	hematopoietic	Physical activity	Physical activity variability	Fraction of time
425	temp_amplitude	0.0789666	-0.0868306	0.0494271	-0.0954809	318	0.221187	Cardiomyopathy	circulatory system	Diurnal rhythms	Amplitude	Celsius
370	sedentary_hourly_SD_L5	0.0790086	0.0170375	0.00969972	0.202678	71	0.221289	Keratitis	sense organs	Physical activity	Physical activity variability	Fraction of time
362	sedentary_IV	0.0790107	-0.0138079	0.00786111	-0.0495606	1287	0.221289	Other retinal disorders	sense organs	Diurnal rhythms	Variability
172	acceleration_overall_L5	0.0790192	-0.0513375	0.0292283	-0.0302228	3578	0.221301	Skin cancer	neoplasms	Physical activity	Physical activity	g
652	amplitude	0.0790273	0.00879553	0.00500775	0.0927368	336	0.221313	Malposition and malpresentation of fetus or obstruction	pregnancy complications	Diurnal rhythms	Amplitude	g
716	sleep_peak_time_mean	0.0790453	0.0217429	0.0123801	0.0233989	6520	0.221346	Other arthropathies	musculoskeletal	Diurnal rhythms	Phase	Hours past midnight
531	moderate_hourly_SD_M10	0.079047	-0.00248773	0.00141648	-0.0413453	1797	0.221346	Peptic ulcer (excl. esophageal)	digestive	Physical activity	Physical activity variability	Fraction of time
593	MET_RA	0.0790584	-0.00204286	0.00116323	-0.0326898	2794	0.221367	Hematuria	genitourinary	Diurnal rhythms	Amplitude	MET
367	MET_within_day_SD	0.0790843	-0.00764751	0.00435495	-0.0524513	1061	0.221428	Disorders of refraction and accommodation; blindness and low vision	sense organs	Physical activity	Physical activity variability
420	main_sleep_offset_mean_abs_dev	0.0791052	0.0512043	0.0291608	0.0777586	506	0.221476	Carditis	circulatory system	Diurnal rhythms	Phase	Hours
612	temp_IV	0.0791268	0.0543376	0.0309474	0.145971	135	0.221525	Breast conditions, congenital or relating to hormones	genitourinary	Diurnal rhythms	Variability
651	MET_RA	0.0791369	0.0123282	0.00702165	0.197276	72	0.221542	Multiple gestation	pregnancy complications	Diurnal rhythms	Amplitude	MET
366	acceleration_L5_time_abs_dev	0.0791709	0.0170341	0.00970303	0.0238593	6413	0.221626	Cataract	sense organs	Diurnal rhythms	Phase	Hours
136	tasks_light_overall_M10	0.0791879	-0.0132973	0.00757489	-0.20545	72	0.221654	Other infectious and parasitic diseases	infectious diseases	Physical activity	Physical activity	Fraction of time
456	sedentary_peak_time_mean_abs_dev	0.079191	-0.302264	0.172189	-0.223898	64	0.221654	Chronic venous insufficiency [CVI]	circulatory system	Diurnal rhythms	Phase	Hours
595	temp_phase_abs_dev	0.0791928	-0.333472	0.189968	-0.0773788	509	0.221654	Hydronephrosis	genitourinary	Diurnal rhythms	Phase	Hours
535	acceleration_between_day_SD	0.0792158	-0.112772	0.0642474	-0.0233398	5787	0.221707	Gastritis and duodenitis	digestive	Physical activity	Physical activity variability	g
618	cosinor_rsquared	0.0792356	0.0032197	0.00183442	0.0362438	2366	0.221751	Genital prolapse	genitourinary	Diurnal rhythms	Amplitude
447	self_report_nap_during_day	0.0792616	0.0380767	0.0216958	0.152596	125	0.221797	Other disorders of arteries and arterioles	circulatory system	Sleep	Self-report
364	acceleration_within_day_SD_L5	0.0792629	0.118225	0.0673647	0.0946511	341	0.221797	Corneal opacity and other disorders of cornea	sense organs	Physical activity	Physical activity variability	Fraction of time
617	moderate_within_day_SD	0.079264	0.00921242	0.00524925	0.201969	70	0.221797	Disorders secondary to childbirth, surgery, trauma	genitourinary	Physical activity	Physical activity variability	Fraction of time
394	main_sleep_offset_mean_abs_dev	0.0792786	0.0306016	0.0174376	0.0464714	1462	0.221827	Rheumatic disease of the heart valves	circulatory system	Diurnal rhythms	Phase	Hours
348	MVPA_hourly_SD_M10	0.0792854	-0.00510369	0.0029083	-0.107573	261	0.221835	Other conditions of brain	neurological	Physical activity	Physical activity variability	Fraction of time
761	sleep_peak_quality_SD	0.0792902	0.00496017	0.00282655	0.11857	212	0.221837	Cervicalgia	symptoms	Sleep	Sleep variability	Hours
907	MVPA_IV	0.0793034	0.029204	0.0166427	0.104909	275	0.221857	Injuries to the nervous system	injuries & poisonings	Diurnal rhythms	Variability
674	self_report_chronotype	0.0793083	-0.252665	0.143985	-0.572423	9	0.221857	Other complications of the puerperium NEC	pregnancy complications	Diurnal rhythms	Self-report
735	acceleration_hourly_SD_M10	0.0793129	0.786987	0.448499	0.0385397	1942	0.221857	Acquired foot deformities	musculoskeletal	Physical activity	Physical activity variability	Fraction of time
332	sleep_peak_time_mean	0.0793132	-0.100469	0.0572566	-0.108121	264	0.221857	Parkinson's disease	neurological	Diurnal rhythms	Phase	Hours past midnight
292	self_report_sleep_duration_abs_dev	0.0793254	0.036203	0.0206327	0.0570815	951	0.22188	Neurological disorders	mental disorders	Sleep	Self-report	Hours
535	acceleration_M10_time	0.0793367	0.0350216	0.0199602	0.0243104	5759	0.2219	Gastritis and duodenitis	digestive	Diurnal rhythms	Phase	Hours past midnight
277	moderate_hourly_SD	0.0793721	-0.00418725	0.00238676	-0.0830973	424	0.221988	Other disorders of metabolism	endocrine/metabolic	Physical activity	Physical activity variability	Fraction of time
508	moderate_between_day_SD_M10	0.0793804	-0.00267795	0.00152649	-0.0686413	647	0.222	Pulmonary collapse; interstitial and compensatory emphysema	respiratory	Physical activity	Physical activity variability	Fraction of time
269	sedentary_hourly_SD_M10	0.0793962	-0.00701991	0.00400171	-0.208585	69	0.222031	Proteinuria	endocrine/metabolic	Physical activity	Physical activity variability	Fraction of time
112	main_sleep_offset_mean	0.0794033	0.0794219	0.0452757	0.0793222	491	0.222031	Candidiasis	infectious diseases	Diurnal rhythms	Phase	Hours past midnight
381	walking_hourly_SD	0.0794034	-0.0041694	0.00237683	-0.0913969	362	0.222031	Otitis media and Eustachian tube disorders	sense organs	Physical activity	Physical activity variability	Fraction of time
246	walking_within_day_SD_M10	0.0794101	0.00783943	0.00446908	0.168024	110	0.222039	Other disorders of thyroid	endocrine/metabolic	Physical activity	Physical activity variability	Fraction of time
939	tasks_light_hourly_SD	0.079414	0.00173398	0.000988516	0.0363741	2347	0.222039	Atopic/contact dermatitis due to other or unspecified	dermatologic	Physical activity	Physical activity variability	Fraction of time
521	sedentary_overall	0.0794319	0.00498418	0.00284158	0.0649524	688	0.222077	Diseases of hard tissues of teeth	digestive	Physical activity	Physical activity	Fraction of time
356	acceleration_hourly_SD_M10	0.0794422	-3.30317	1.88327	-0.16176	107	0.222095	Hereditary and idiopathic peripheral neuropathy	neurological	Physical activity	Physical activity variability	Fraction of time
197	moderate_between_day_SD_M10	0.0794657	-0.00135118	0.000770418	-0.0346334	2657	0.222147	Chemotherapy	neoplasms	Physical activity	Physical activity variability	Fraction of time
732	sedentary_within_day_SD_L5	0.0794687	0.0109546	0.00624617	0.189593	80	0.222147	Osteochondropathies	musculoskeletal	Physical activity	Physical activity variability	Fraction of time
371	other_sleep_mean	0.0794769	0.0465041	0.0265169	0.0651562	682	0.222159	Inflammation of the eye	sense organs	Sleep	Sleep	Hours
456	MET_overall_L5	0.0794873	0.00927229	0.00528728	0.219652	64	0.222177	Chronic venous insufficiency [CVI]	circulatory system	Physical activity	Physical activity	MET
645	walking_within_day_SD	0.0795194	0.00478811	0.00273059	0.108216	263	0.222255	Late pregnancy and failed induction	pregnancy complications	Physical activity	Physical activity variability	Fraction of time
274	tasks_light_overall_M10	0.0795334	-0.00326245	0.00186061	-0.0504065	1241	0.222283	Gout and other crystal arthropathies	endocrine/metabolic	Physical activity	Physical activity	Fraction of time
949	temp_IV	0.0795435	0.0260405	0.0148517	0.0699542	588	0.222294	Allergies, other	injuries & poisonings	Diurnal rhythms	Variability
709	MET_within_day_SD	0.0795453	0.00922105	0.00525908	0.0632436	726	0.222294	Diffuse diseases of connective tissue	dermatologic	Physical activity	Physical activity variability
859	cosinor_rsquared	0.0795661	-0.00592231	0.00337793	-0.0666666	659	0.222341	Complication due to other implant and internal device	injuries & poisonings	Diurnal rhythms	Amplitude
721	sleep_within_day_SD_L5	0.0795716	0.00369723	0.00210884	0.0603732	809	0.222345	Spondylosis and allied disorders	musculoskeletal	Sleep	Sleep
274	tasks_light_peak_value_mean	0.0796056	-0.00553759	0.00315891	-0.0504613	1241	0.222429	Gout and other crystal arthropathies	endocrine/metabolic	Physical activity	Physical activity	Fraction of time
284	sleep_peak_quality_SD	0.0796098	-0.00757306	0.0043201	-0.18103	91	0.222429	Aplastic anemia	hematopoietic	Sleep	Sleep variability	Hours
724	self_report_sleep_duration_abs_dev	0.0796513	0.110419	0.0629978	0.174098	103	0.222534	Other and unspecified disorders of back	musculoskeletal	Sleep	Self-report	Hours
514	MET_RA	0.0796642	-0.00480548	0.00274182	-0.0768972	483	0.222559	Abnormal findings examination of lungs	respiratory	Diurnal rhythms	Amplitude	MET
732	main_sleep_duration_mean	0.0796873	-0.205143	0.117055	-0.193954	80	0.222604	Osteochondropathies	musculoskeletal	Sleep	Sleep	Hours
729	sedentary_within_day_SD_L5	0.0796881	0.00364845	0.00208183	0.0631448	729	0.222604	Other disorders of soft tissues	musculoskeletal	Physical activity	Physical activity variability	Fraction of time
381	walking_peak_value_mean	0.079712	-0.0106913	0.00610097	-0.09151	362	0.222659	Otitis media and Eustachian tube disorders	sense organs	Physical activity	Physical activity	Hours
149	walking_hourly_SD_M10	0.0797195	-0.0087776	0.00500907	-0.180932	92	0.222669	Cancer of larynx, pharynx, nasal cavities	neoplasms	Physical activity	Physical activity variability	Fraction of time
470	sleep_peak_time_mean	0.0797415	0.0584829	0.0333765	0.0629371	786	0.222719	Septal Deviations/Turbinate Hypertrophy	respiratory	Diurnal rhythms	Phase	Hours past midnight
225	moderate_between_day_SD_M10	0.0797584	-0.00479985	0.00273946	-0.12303	201	0.222755	Benign neoplasm of brain and other parts of nervous system	neoplasms	Physical activity	Physical activity variability	Fraction of time
706	walking_within_day_SD	0.0797655	-0.0019261	0.00109932	-0.0435316	1627	0.222764	Diseases of sebaceous glands	dermatologic	Physical activity	Physical activity variability	Fraction of time
694	sedentary_hourly_SD	0.079774	-0.00317071	0.00180974	-0.100581	295	0.222771	Dyschromia and Vitiligo	dermatologic	Physical activity	Physical activity variability	Fraction of time
429	acceleration_L5_time	0.0797775	-0.150832	0.0860909	-0.130039	180	0.222771	Ill-defined descriptions and complications of heart disease	circulatory system	Diurnal rhythms	Phase	Hours past midnight
700	temp_amplitude	0.07978	0.204883	0.116943	0.225294	56	0.222771	Corns and callosities	dermatologic	Diurnal rhythms	Amplitude	Celsius
624	acceleration_RA	0.0798	-0.00340186	0.00194184	-0.0498447	1172	0.222816	Symptoms involving female genital tract	genitourinary	Diurnal rhythms	Amplitude
740	MET_RA	0.0798087	0.00125671	0.00071737	0.0201098	8558	0.222829	Osteoarthrosis	musculoskeletal	Diurnal rhythms	Amplitude	MET
818	walking_within_day_SD	0.0798148	-0.00900425	0.00514003	-0.203504	72	0.222835	Intracranial hemorrhage (injury)	injuries & poisonings	Physical activity	Physical activity variability	Fraction of time
858	MET_within_day_SD	0.0798212	0.00942803	0.00538206	0.0646632	691	0.222841	Complication of internal orthopedic device	injuries & poisonings	Physical activity	Physical activity variability
601	MET_overall	0.0798508	-0.0128134	0.00731533	-0.0782815	477	0.222908	Inflammatory diseases of prostate	genitourinary	Physical activity	Physical activity	MET
255	main_sleep_duration_mean_abs_dev	0.0798536	0.0910617	0.0519888	0.133061	171	0.222908	Disorders of adrenal glands	endocrine/metabolic	Sleep	Sleep	Hours
550	MET_peak_time_mean	0.0798571	-0.0364839	0.0208296	-0.019004	10019	0.222908	Abdominal hernia	digestive	Diurnal rhythms	Phase	Hours past midnight
710	MET_within_day_SD_M10	0.079872	-0.0207493	0.0118469	-0.153747	127	0.222939	Osteomyelitis, periostitis, and other infections involving bone	musculoskeletal	Physical activity	Physical activity variability
117	acceleration_peak_value_mean	0.0798805	-6.41876	3.66491	-0.220745	57	0.222943	Mycoses	infectious diseases	Physical activity	Physical activity	g
591	acceleration_L5_time	0.0798826	0.0417306	0.0238271	0.0359777	2503	0.222943	Urinary tract infection	genitourinary	Diurnal rhythms	Phase	Hours past midnight
555	acceleration_between_day_SD_M10	0.0798856	-0.530877	0.30312	-0.0515802	1100	0.222943	Inflammatory bowel disease and other gastroenteritis and colitis	digestive	Physical activity	Physical activity variability	Fraction of time
363	cosinor_rsquared	0.0799137	-0.0186921	0.0106738	-0.210414	64	0.22301	Chorioretinal inflammations, scars, and other disorders of choroid	sense organs	Diurnal rhythms	Amplitude
732	sleep_peak_quality_SD	0.0799248	0.00807136	0.00460918	0.192941	80	0.22303	Osteochondropathies	musculoskeletal	Sleep	Sleep variability	Hours
280	mesor	0.0799374	-0.003231	0.00184515	-0.0351658	2357	0.223054	Iron deficiency anemias	hematopoietic	Physical activity	Physical activity	g
189	MVPA_IV	0.0799484	0.0166323	0.00949868	0.059748	850	0.223073	Cancer of urinary organs (incl. kidney and bladder)	neoplasms	Diurnal rhythms	Variability
644	acceleration_overall_L5	0.0799709	-0.232083	0.132552	-0.136629	166	0.223125	Anemia during pregnancy	pregnancy complications	Physical activity	Physical activity	g
722	MET_RA	0.0799962	-0.0018947	0.00108223	-0.0303189	3224	0.223184	Intervertebral disc disorders	musculoskeletal	Diurnal rhythms	Amplitude	MET
851	MVPA_overall	0.0800028	-0.00291563	0.00166541	-0.0509886	1169	0.223192	Complications of transplants and reattached limbs	injuries & poisonings	Physical activity	Physical activity	Fraction of time
555	moderate_between_day_SD_M10	0.0800136	-0.00205613	0.00117451	-0.0527028	1100	0.223201	Inflammatory bowel disease and other gastroenteritis and colitis	digestive	Physical activity	Physical activity variability	Fraction of time
605	MVPA_IV	0.0800176	0.0387454	0.0221325	0.139185	156	0.223201	Erectile dysfunction [ED]	genitourinary	Diurnal rhythms	Variability
577	moderate_between_day_SD_M10	0.0800182	-0.00319812	0.00182686	-0.0819743	451	0.223201	Diseases of pancreas	digestive	Physical activity	Physical activity variability	Fraction of time
71	temp_L1_time	0.080023	0.843263	0.481705	0.242167	53	0.223201	Human immunodeficiency virus [HIV] disease	infectious diseases	Diurnal rhythms	Phase	Hours past midnight
473	moderate_within_day_SD	0.0800268	0.00358446	0.00204761	0.0785841	477	0.223201	Diseases of the larynx and vocal cords	respiratory	Physical activity	Physical activity variability	Fraction of time
501	main_sleep_duration_mean	0.08003	-0.161813	0.0924363	-0.152988	130	0.223201	Pneumonitis due to inhalation of food or vomitus	respiratory	Sleep	Sleep	Hours
446	other_sleep_mean	0.0800645	0.0790244	0.0451481	0.11072	234	0.223285	Polyarteritis nodosa and allied conditions	circulatory system	Sleep	Sleep	Hours
724	MVPA_overall_M10	0.0800797	-0.0179386	0.0102491	-0.171741	104	0.223317	Other and unspecified disorders of back	musculoskeletal	Physical activity	Physical activity	Fraction of time
456	acceleration_within_day_SD_M10	0.0800846	-2.95585	1.68885	-0.211446	64	0.223319	Chronic venous insufficiency [CVI]	circulatory system	Physical activity	Physical activity variability	Fraction of time
536	MVPA_IV	0.0800926	-0.0454233	0.0259536	-0.163173	111	0.22333	Disorders of function of stomach	digestive	Diurnal rhythms	Variability
261	moderate_hourly_SD	0.0801008	-0.00356116	0.0020348	-0.0706723	588	0.223342	Vitamin deficiency	endocrine/metabolic	Physical activity	Physical activity variability	Fraction of time
634	temp_RA	0.080119	-0.00156673	0.000895264	-0.0487405	1313	0.223382	Miscarriage; stillbirth	pregnancy complications	Diurnal rhythms	Amplitude
650	MVPA_IV	0.0801261	-0.0243933	0.0139392	-0.0876277	399	0.22339	Normal delivery	pregnancy complications	Diurnal rhythms	Variability
782	tasks_light_peak_value_mean	0.0801389	-0.00909239	0.00519593	-0.0828545	442	0.223406	Symptoms involving skin and other integumentary tissue	symptoms	Physical activity	Physical activity	Fraction of time
835	sleep_overall_L5	0.0801399	-0.00358929	0.00205114	-0.0619905	770	0.223406	Internal derangement of knee	injuries & poisonings	Sleep	Sleep	Fraction of time
773	sleep_within_day_SD_L5	0.0801545	0.00697099	0.00398384	0.113831	221	0.223431	Pain in limb	symptoms	Sleep	Sleep
521	acceleration_overall_L5	0.0801605	0.113461	0.0648431	0.0667954	688	0.223431	Diseases of hard tissues of teeth	digestive	Physical activity	Physical activity	g
384	tasks_light_overall	0.0801607	0.00440737	0.00251881	0.118661	212	0.223431	Other disorders of tympanic membrane	sense organs	Physical activity	Physical activity	Hours
962	MET_hourly_SD_M10	0.080189	-0.0281958	0.0161154	-0.184957	87	0.223498	Poisoning by hormones and synthetic substitutes	injuries & poisonings	Physical activity	Physical activity variability
81	sedentary_hourly_SD_L5	0.0802233	0.00992821	0.00567515	0.118106	210	0.223583	Infection/inflammation of internal prosthetic device; implant; and graft	infectious diseases	Physical activity	Physical activity variability	Fraction of time
324	moderate_hourly_SD_M10	0.0802468	0.0119038	0.00680499	0.197839	79	0.223637	Other CNS infection and poliomyelitis	neurological	Physical activity	Physical activity variability	Fraction of time
966	tasks_light_overall	0.0802572	-0.00866186	0.00495184	-0.233207	55	0.223655	Poisoning by anticonvulsants and anti-Parkinsonism drugs	injuries & poisonings	Physical activity	Physical activity	Hours
368	acceleration_peak_value_SD	0.080271	-1.42328	0.813704	-0.0570943	873	0.223682	Visual disturbances	sense organs	Physical activity	Physical activity variability	Fraction of time
714	sedentary_RA	0.0802933	-0.00863438	0.00493671	-0.0550136	1001	0.223733	Rheumatoid arthritis and other inflammatory polyarthropathies	musculoskeletal	Diurnal rhythms	Amplitude
516	self_report_nap_during_day	0.0802984	0.0323505	0.0184966	0.129648	177	0.223736	Abnormal sputum	respiratory	Sleep	Self-report
320	self_report_daytime_dozing	0.0803131	0.018743	0.010717	0.112524	242	0.223766	Meningitis	neurological	Sleep	Self-report
652	MVPA_within_day_SD_M10	0.0803254	0.00449214	0.00256866	0.0959311	336	0.223782	Malposition and malpresentation of fetus or obstruction	pregnancy complications	Physical activity	Physical activity variability	Fraction of time
871	tasks_light_peak_value_mean	0.0803278	0.00645233	0.00368955	0.0587969	875	0.223782	Open wounds of extremities	injuries & poisonings	Physical activity	Physical activity	Fraction of time
807	self_report_IPAQ_activity_group	0.0803336	0.135716	0.0776048	0.294924	33	0.223782	Fracture of ribs	injuries & poisonings	Physical activity	Self-report physical activity
653	acceleration_peak_time_mean_abs_dev	0.0803351	-0.114804	0.0656481	-0.0997913	311	0.223782	Problems associated with amniotic cavity and membranes	pregnancy complications	Diurnal rhythms	Phase	Hours
292	sleep_peak_time_mean	0.0803531	-0.0531375	0.0303874	-0.0571847	954	0.223819	Neurological disorders	mental disorders	Diurnal rhythms	Phase	Hours past midnight
962	self_report_getting_up_in_morning	0.0803562	0.0803213	0.045932	0.277114	34	0.223819	Poisoning by hormones and synthetic substitutes	injuries & poisonings	Sleep	Self-report
604	walking_overall_M10	0.0803839	-0.00576743	0.00329852	-0.0713402	612	0.223885	Disorders of penis	genitourinary	Physical activity	Physical activity	Fraction of time
217	inactivity_peak_time_mean	0.0803939	0.163519	0.0935233	0.168134	107	0.223901	Vascular hamartomas and non-neoplastic nevi	neoplasms	Diurnal rhythms	Phase	Hours past midnight
555	MET_RA	0.0804151	-0.00318549	0.00182204	-0.0509741	1100	0.223937	Inflammatory bowel disease and other gastroenteritis and colitis	digestive	Diurnal rhythms	Amplitude	MET
523	sleep_hourly_SD_L5	0.0804169	0.00793861	0.00454076	0.0871639	394	0.223937	Gingival and periodontal diseases	digestive	Sleep	Sleep	Fraction of time
136	sleep_peak_quality_mean	0.0804189	-0.012617	0.0072168	-0.201978	72	0.223937	Other infectious and parasitic diseases	infectious diseases	Sleep	Sleep	Hours
451	sedentary_RA	0.0804704	-0.00996424	0.0057004	-0.0634868	747	0.224059	Phlebitis and thrombophlebitis	circulatory system	Diurnal rhythms	Amplitude
54	cosinor_rsquared	0.0804705	-0.017968	0.0102793	-0.202264	69	0.224059	Herpes simplex	infectious diseases	Diurnal rhythms	Amplitude
702	sedentary_hourly_SD_M10	0.0804888	-0.00152048	0.000869896	-0.0451785	1517	0.224088	Degenerative skin conditions and other dermatoses	dermatologic	Physical activity	Physical activity variability	Fraction of time
527	acceleration_overall	0.080489	-1.1546	0.660572	-0.141746	131	0.224088	Diseases of the salivary glands	digestive	Physical activity	Physical activity	g
962	self_report_sleep_duration_abs_dev	0.0804943	0.117526	0.06724	0.185303	87	0.224091	Poisoning by hormones and synthetic substitutes	injuries & poisonings	Sleep	Self-report	Hours
475	acceleration_between_day_SD_M10	0.0805467	-0.574117	0.328527	-0.0557814	926	0.224224	Chronic sinusitis	respiratory	Physical activity	Physical activity variability	Fraction of time
859	moderate_between_day_SD	0.0805507	0.00134893	0.000771906	0.0671762	659	0.224224	Complication due to other implant and internal device	injuries & poisonings	Physical activity	Physical activity variability	Fraction of time
740	acceleration_hourly_SD_M10	0.0805541	-0.404899	0.231701	-0.0198284	8554	0.224224	Osteoarthrosis	musculoskeletal	Physical activity	Physical activity variability	Fraction of time
386	walking_within_day_SD	0.0805755	-0.00170731	0.000977067	-0.0385868	2092	0.224272	Vertiginous syndromes and other disorders of vestibular system	sense organs	Physical activity	Physical activity variability	Fraction of time
521	MET_peak_value_mean	0.0805794	-0.024805	0.0141957	-0.0648703	687	0.224272	Diseases of hard tissues of teeth	digestive	Physical activity	Physical activity	MET
602	sleep_peak_time_mean_abs_dev	0.0806153	0.0663364	0.0379682	0.106703	272	0.224361	Other disorders of prostate	genitourinary	Diurnal rhythms	Phase	Hours
592	main_sleep_onset_mean_abs_dev	0.0806435	0.0513554	0.0293965	0.0687524	643	0.224427	Cystitis and urethritis	genitourinary	Diurnal rhythms	Phase	Hours
613	acceleration_overall	0.0806506	-0.683051	0.390996	-0.0838555	375	0.224427	Other nonmalignant breast conditions	genitourinary	Physical activity	Physical activity	g
605	sedentary_hourly_SD_L5	0.0806511	0.0116152	0.00664888	0.138175	156	0.224427	Erectile dysfunction [ED]	genitourinary	Physical activity	Physical activity variability	Fraction of time
507	sedentary_hourly_SD_M10	0.0806573	-0.00147111	0.000842122	-0.0437117	1629	0.22443	Pleurisy; pleural effusion	respiratory	Physical activity	Physical activity variability	Fraction of time
702	sedentary_overall	0.0806618	-0.00335981	0.00192331	-0.0437841	1517	0.22443	Degenerative skin conditions and other dermatoses	dermatologic	Physical activity	Physical activity	Fraction of time
571	moderate_within_day_SD_M10	0.0806676	-0.00341462	0.00195473	-0.0645293	720	0.22443	Chronic liver disease and cirrhosis	digestive	Physical activity	Physical activity variability	Fraction of time
349	tasks_light_within_day_SD	0.0806685	0.00430055	0.00246189	0.0979781	320	0.22443	Other and unspecified disorders of the nervous system	neurological	Physical activity	Physical activity variability	Fraction of time
1005	acceleration_M10_time	0.0807025	0.180463	0.103319	0.125269	194	0.224507	Other symptoms		Diurnal rhythms	Phase	Hours past midnight
721	moderate_overall_M10	0.0807041	0.0039406	0.0022561	0.0601746	809	0.224507	Spondylosis and allied disorders	musculoskeletal	Physical activity	Physical activity	Fraction of time
479	acceleration_within_day_SD_M10	0.0807186	-0.842708	0.482496	-0.0602829	772	0.224536	Other upper respiratory disease	respiratory	Physical activity	Physical activity variability	Fraction of time
379	acceleration_peak_value_mean	0.0807491	-1.3131	0.751896	-0.0451582	1362	0.22461	Other disorders of eye	sense organs	Physical activity	Physical activity	g
1100	sedentary_hourly_SD_M10	0.08077	0.00207068	0.00118578	0.0615268	802	0.224657	Family history		Physical activity	Physical activity variability	Fraction of time
516	walking_peak_value_mean	0.0807886	-0.0115665	0.00662395	-0.099001	314	0.224697	Abnormal sputum	respiratory	Physical activity	Physical activity	Hours
402	MET_peak_time_mean_abs_dev	0.080806	0.114099	0.0653469	0.0982858	319	0.224733	Elevated blood pressure reading without diagnosis of hypertension	circulatory system	Diurnal rhythms	Phase	Hours
149	total_sleep_mean_abs_dev	0.0808095	0.145327	0.0832326	0.181284	92	0.224733	Cancer of larynx, pharynx, nasal cavities	neoplasms	Sleep	Sleep	Hours
366	temp_L1_time	0.0808196	-0.0827123	0.0473731	-0.0237532	6423	0.22475	Cataract	sense organs	Diurnal rhythms	Phase	Hours past midnight
835	sedentary_within_day_SD	0.0808304	-0.00215783	0.00123593	-0.0625607	773	0.224769	Internal derangement of knee	injuries & poisonings	Physical activity	Physical activity variability	Fraction of time
369	inactivity_peak_time_mean_abs_dev	0.0808415	0.0964191	0.0552276	0.145728	143	0.224788	Infection of the eye	sense organs	Diurnal rhythms	Phase	Hours
760	phase_abs_dev	0.0808565	0.027185	0.015572	0.0428402	1698	0.224818	Back pain	symptoms	Diurnal rhythms	Phase	Hours
80	main_sleep_duration_mean_abs_dev	0.0808782	0.0426375	0.0244251	0.0623027	794	0.224868	Postoperative infection	infectious diseases	Sleep	Sleep	Hours
287	tasks_light_peak_value_mean	0.0808968	-0.00934177	0.00535182	-0.0851269	415	0.224908	Purpura and other hemorrhagic conditions	hematopoietic	Physical activity	Physical activity	Fraction of time
555	sleep_hourly_SD	0.0809096	-0.00093049	0.000533092	-0.0507126	1098	0.224933	Inflammatory bowel disease and other gastroenteritis and colitis	digestive	Sleep	Sleep variability	Fraction of time
334	sedentary_hourly_SD_M10	0.0809156	0.00318779	0.00182637	0.0947201	350	0.224936	Degenerative disease of the spinal cord	neurological	Physical activity	Physical activity variability	Fraction of time
857	sedentary_hourly_SD_M10	0.0809189	-0.00359669	0.00206066	-0.10687	271	0.224936	Mechanical complication of unspecified genitourinary device, implant, and graft	injuries & poisonings	Physical activity	Physical activity variability	Fraction of time
857	tasks_light_overall	0.0809757	0.00393633	0.00225567	0.105979	271	0.225083	Mechanical complication of unspecified genitourinary device, implant, and graft	injuries & poisonings	Physical activity	Physical activity	Hours
567	main_sleep_onset_SD	0.0809798	0.0601316	0.0344583	0.0894295	376	0.225083	Peritonitis and retroperitoneal infections	digestive	Diurnal rhythms	Phase Variability	Hours
458	tasks_light_hourly_SD	0.0809866	-0.00208442	0.0011945	-0.0437254	1598	0.22509	Hypotension	circulatory system	Physical activity	Physical activity variability	Fraction of time
255	other_sleep_mean	0.0810022	0.0919372	0.0526883	0.128812	171	0.225122	Disorders of adrenal glands	endocrine/metabolic	Sleep	Sleep	Hours
529	self_report_getting_up_in_morning	0.0810477	0.0539992	0.0309502	0.186301	76	0.225238	Diseases and other conditions of the tongue	digestive	Sleep	Self-report
289	sedentary_within_day_SD_L5	0.0810813	0.00323245	0.00185296	0.0559448	925	0.22532	Other diseases of blood and blood-forming organs	hematopoietic	Physical activity	Physical activity variability	Fraction of time
475	sedentary_within_day_SD	0.0810876	-0.00197155	0.00113019	-0.0571601	926	0.225323	Chronic sinusitis	respiratory	Physical activity	Physical activity variability	Fraction of time
381	amplitude	0.0810905	0.00827752	0.00474514	0.087275	362	0.225323	Otitis media and Eustachian tube disorders	sense organs	Diurnal rhythms	Amplitude	g
749	sleep_overall_L5	0.0810974	-0.0116639	0.00668654	-0.201446	74	0.225331	Congenital anomalies of face and neck	congenital anomalies	Sleep	Sleep	Fraction of time
958	self_report_nap_during_day	0.0811125	0.0591165	0.0338911	0.236914	52	0.225362	Certain early complications of trauma or procedure	injuries & poisonings	Sleep	Self-report
198	sleep_peak_time_mean_abs_dev	0.0811198	0.0257971	0.0147898	0.0414949	1800	0.225371	Secondary malignant neoplasm	neoplasms	Diurnal rhythms	Phase	Hours
617	main_sleep_onset_mean	0.0811556	0.23001	0.131883	0.206104	70	0.225459	Disorders secondary to childbirth, surgery, trauma	genitourinary	Diurnal rhythms	Phase	Hours past midnight
840	MET_hourly_SD	0.0811783	0.02374	0.013613	0.154194	116	0.225511	Sprains and strains	injuries & poisonings	Physical activity	Physical activity variability
287	sedentary_peak_time_mean_abs_dev	0.0812005	-0.116611	0.0668721	-0.0863778	415	0.225561	Purpura and other hemorrhagic conditions	hematopoietic	Diurnal rhythms	Phase	Hours
200	walking_peak_value_mean	0.0812279	-0.0139288	0.0079884	-0.119221	211	0.225626	Myeloproliferative disease	neoplasms	Physical activity	Physical activity	Hours
915	MVPA_overall	0.0812371	-0.0031753	0.00182114	-0.0555297	966	0.22564	Superficial injury without mention of infection	injuries & poisonings	Physical activity	Physical activity	Fraction of time
567	acceleration_within_day_SD_M10	0.0812436	-1.19223	0.683797	-0.0852858	378	0.225647	Peritonitis and retroperitoneal infections	digestive	Physical activity	Physical activity variability	Fraction of time
8	walking_peak_value_mean	0.0812683	-0.00787673	0.00451802	-0.0674194	675	0.225696	Intestinal infection	infectious diseases	Physical activity	Physical activity	Hours
646	sedentary_hourly_SD_M10	0.0812693	-0.00272849	0.00156504	-0.0810726	478	0.225696	Other complications of pregnancy NEC	pregnancy complications	Physical activity	Physical activity variability	Fraction of time
364	inactivity_peak_value_mean	0.0812838	0.130939	0.0751094	0.0924156	341	0.225725	Corneal opacity and other disorders of cornea	sense organs	Sleep	Sleep
622	inactivity_peak_time_mean	0.0813324	0.036668	0.0210369	0.0377028	2261	0.225848	Polyp of female genital organs	genitourinary	Diurnal rhythms	Phase	Hours past midnight
608	MET_overall_L5	0.0813475	0.00331547	0.00190222	0.0785404	495	0.225879	Other disorders of male genital organs	genitourinary	Physical activity	Physical activity	MET
333	MVPA_IV	0.0813831	0.0298759	0.0171431	0.107323	255	0.225956	Extrapyramidal disease and abnormal movement disorders	neurological	Diurnal rhythms	Variability
851	MET_peak_time_mean_abs_dev	0.0813834	0.0600565	0.034461	0.0517331	1169	0.225956	Complications of transplants and reattached limbs	injuries & poisonings	Diurnal rhythms	Phase	Hours
175	MET_overall_L5	0.0814027	0.00305864	0.00175518	0.0724564	570	0.225992	Acquired absence of breast	neoplasms	Physical activity	Physical activity	MET
803	sleep_within_day_SD_L5	0.0814043	0.00651121	0.00373644	0.106324	253	0.225992	Fracture of upper limb	injuries & poisonings	Sleep	Sleep
790	moderate_within_day_SD	0.0814274	-0.00187943	0.00107859	-0.0412038	1763	0.226045	Nonspecific findings on examination of blood	symptoms	Physical activity	Physical activity variability	Fraction of time
363	temp_IV	0.0814584	-0.0776629	0.0445746	-0.208631	64	0.22612	Chorioretinal inflammations, scars, and other disorders of choroid	sense organs	Diurnal rhythms	Variability
153	moderate_hourly_SD_M10	0.0814666	-0.00338191	0.0019411	-0.0562064	935	0.226131	Colorectal cancer	neoplasms	Physical activity	Physical activity variability	Fraction of time
532	MET_overall	0.081474	-0.00735821	0.00422346	-0.0449539	1449	0.226132	Dysphagia	digestive	Physical activity	Physical activity	MET
297	MVPA_within_day_SD	0.0814782	-0.0065873	0.00378102	-0.128732	179	0.226132	Suicidal ideation or attempt	mental disorders	Physical activity	Physical activity variability	Fraction of time
752	MET_hourly_SD	0.0814792	-0.0314445	0.0180488	-0.204236	72	0.226132	Nervous system congenital anomalies	congenital anomalies	Physical activity	Physical activity variability
1004	sedentary_IV	0.0815055	0.0468311	0.0268828	0.16809	106	0.226179	Other signs and symptoms involving emotional state		Diurnal rhythms	Variability
647	acceleration_hourly_SD_M10	0.0815072	-3.72451	2.13802	-0.182394	82	0.226179	Infectious and parasitic complications affecting pregnancy	pregnancy complications	Physical activity	Physical activity variability	Fraction of time
198	main_sleep_onset_mean_abs_dev	0.081512	0.0309334	0.0177573	0.0414123	1801	0.226179	Secondary malignant neoplasm	neoplasms	Diurnal rhythms	Phase	Hours
476	tasks_light_hourly_SD	0.0815136	0.00123598	0.00070952	0.0259275	4721	0.226179	Allergic rhinitis	respiratory	Physical activity	Physical activity variability	Fraction of time
595	MET_within_day_SD	0.0815163	-0.0109179	0.00626752	-0.0748817	509	0.226179	Hydronephrosis	genitourinary	Physical activity	Physical activity variability
798	MET_peak_time_mean_abs_dev	0.0815528	-0.0656639	0.0376995	-0.0565633	983	0.226257	Malaise and fatigue	symptoms	Diurnal rhythms	Phase	Hours
726	acceleration_between_day_SD_M10	0.0815542	0.368782	0.211729	0.035831	2318	0.226257	Peripheral enthesopathies and allied syndromes	musculoskeletal	Physical activity	Physical activity variability	Fraction of time
293	sedentary_overall	0.0815568	0.00581251	0.00333716	0.0757469	500	0.226257	Symptoms involving head and neck	mental disorders	Physical activity	Physical activity	Fraction of time
615	MVPA_hourly_SD_M10	0.0815708	-0.00242848	0.00139434	-0.0511862	1157	0.226282	Endometriosis	genitourinary	Physical activity	Physical activity variability	Fraction of time
741	sedentary_within_day_SD_L5	0.081574	0.00446788	0.00256531	0.0773268	480	0.226282	Symptoms and disorders of the joints	musculoskeletal	Physical activity	Physical activity variability	Fraction of time
537	walking_peak_value_mean	0.081578	-0.00772555	0.00443582	-0.0661255	695	0.226282	Other disorders of stomach and duodenum	digestive	Physical activity	Physical activity	Hours
342	temp_RA	0.0815865	-0.00343217	0.00197072	-0.106774	263	0.226295	Hemiplegia	neurological	Diurnal rhythms	Amplitude
791	walking_peak_value_mean	0.0815928	-0.0194293	0.0111564	-0.166302	108	0.226301	Gangrene	symptoms	Physical activity	Physical activity	Hours
647	acceleration_M10_time_abs_dev	0.0816062	-0.174353	0.100118	-0.186533	82	0.226319	Infectious and parasitic complications affecting pregnancy	pregnancy complications	Diurnal rhythms	Phase	Hours
333	sedentary_hourly_SD_M10	0.0816075	-0.00364685	0.00209413	-0.10836	255	0.226319	Extrapyramidal disease and abnormal movement disorders	neurological	Physical activity	Physical activity variability	Fraction of time
1011	acceleration_L5_time	0.0816162	-0.0779586	0.0447675	-0.0672115	681	0.226328	Complications of surgical and medical procedures		Diurnal rhythms	Phase	Hours past midnight
480	inactivity_peak_time_mean	0.081619	0.0317985	0.0182604	0.0326959	3002	0.226328	Pneumonia	respiratory	Diurnal rhythms	Phase	Hours past midnight
338	MVPA_within_day_SD	0.0816457	-0.00749339	0.00430347	-0.146439	138	0.226391	Pain	neurological	Physical activity	Physical activity variability	Fraction of time
705	main_sleep_onset_SD	0.0816824	0.0899078	0.0516405	0.133714	166	0.226482	Disorders of sweat glands	dermatologic	Diurnal rhythms	Phase Variability	Hours
415	sleep_peak_time_mean	0.0816948	0.0494158	0.0283842	0.0531795	1095	0.226494	Pulmonary heart disease	circulatory system	Diurnal rhythms	Phase	Hours past midnight
591	sleep_peak_time_mean	0.0816956	0.0330782	0.019	0.0355975	2501	0.226494	Urinary tract infection	genitourinary	Diurnal rhythms	Phase	Hours past midnight
747	acceleration_peak_time_mean_abs_dev	0.081699	0.0789042	0.0453228	0.0685863	651	0.226494	Cardiac and circulatory congenital anomalies	congenital anomalies	Diurnal rhythms	Phase	Hours
433	acceleration_M10_time	0.0817137	0.054806	0.0314822	0.0380438	2192	0.226523	Cerebrovascular disease	circulatory system	Diurnal rhythms	Phase	Hours past midnight
433	self_report_IPAQ_activity_group	0.081721	0.0242175	0.0139114	0.052627	1097	0.226532	Cerebrovascular disease	circulatory system	Physical activity	Self-report physical activity
532	acceleration_between_day_SD_M10	0.0817248	-0.46145	0.265081	-0.0448347	1449	0.226532	Dysphagia	digestive	Physical activity	Physical activity variability	Fraction of time
279	acceleration_peak_value_mean	0.0817399	-4.47337	2.56986	-0.153842	116	0.226562	Disorders involving the immune mechanism	endocrine/metabolic	Physical activity	Physical activity	g
526	main_sleep_onset_mean	0.0817474	-0.130486	0.0749636	-0.116924	221	0.226565	Diseases of the jaws	digestive	Diurnal rhythms	Phase	Hours past midnight
720	acceleration_peak_value_mean	0.0817492	-3.17704	1.8252	-0.10926	227	0.226565	Spinal stenosis	musculoskeletal	Physical activity	Physical activity	g
471	MET_overall_M10	0.0818032	0.0173828	0.00998816	0.0602629	790	0.226704	Nasal polyps	respiratory	Physical activity	Physical activity	MET
562	sleep_peak_quality_mean	0.0818109	-0.00136003	0.000781493	-0.0217718	6978	0.226714	Diverticulosis and diverticulitis	digestive	Sleep	Sleep	Hours
524	moderate_peak_value_mean	0.0818163	-0.0247412	0.0142169	-0.211193	66	0.226717	Dentofacial anomalies, including malocclusion	digestive	Physical activity	Physical activity	Hours
781	MET_within_day_SD_M10	0.0818287	-0.0116899	0.00671754	-0.0866192	403	0.22673	Symptoms involving nervous and musculoskeletal systems	symptoms	Physical activity	Physical activity variability
204	MET_within_day_SD_M10	0.0818292	-0.0124572	0.0071585	-0.0923049	346	0.22673	Leukemia	neoplasms	Physical activity	Physical activity variability
306	acceleration_during_main_sleep_mean	0.0818426	0.0112735	0.00647856	0.0231752	7409	0.226751	Other mental disorder	mental disorders	Sleep	Sleep	g
286	MET_within_day_SD_M10	0.0818449	0.0170931	0.009823	0.126656	187	0.226751	Coagulation defects	hematopoietic	Physical activity	Physical activity variability
428	moderate_peak_value_mean	0.0819211	-0.00596474	0.00342866	-0.0509155	1152	0.226951	Congestive heart failure; nonhypertensive	circulatory system	Physical activity	Physical activity	Hours
38	main_sleep_onset_SD	0.0819378	0.0375183	0.0215675	0.0557984	978	0.226984	Septicemia	infectious diseases	Diurnal rhythms	Phase Variability	Hours
361	sleep_IV	0.0819422	-0.013419	0.00771403	-0.0542601	977	0.226984	Retinal detachments and defects	sense organs	Diurnal rhythms	Variability
525	acceleration_between_day_SD_M10	0.0819452	-0.757149	0.435259	-0.0735649	533	0.226984	Other diseases of the teeth and supporting structures	digestive	Physical activity	Physical activity variability	Fraction of time
514	MET_overall	0.0819824	-0.0126405	0.0072675	-0.0772255	483	0.227068	Abnormal findings examination of lungs	respiratory	Physical activity	Physical activity	MET
569	moderate_peak_value_mean	0.0819836	-0.00635926	0.00365618	-0.0542831	988	0.227068	Other disorders of intestine	digestive	Physical activity	Physical activity	Hours
227	acceleration_L5_time_abs_dev	0.0819927	-0.0805391	0.0463064	-0.112809	238	0.227075	Benign neoplasm of other endocrine glands and related structures	neoplasms	Diurnal rhythms	Phase	Hours
619	temp_IV	0.0819945	0.0149046	0.00856953	0.0400392	1851	0.227075	Noninflammatory female genital disorders	genitourinary	Diurnal rhythms	Variability
535	self_report_sleep_duration	0.0819989	-0.0237698	0.0136668	-0.0242268	5755	0.227076	Gastritis and duodenitis	digestive	Sleep	Self-report	Hours
766	MVPA_between_day_SD	0.0820032	-0.00524649	0.0030166	-0.192548	79	0.227077	Neuralgia, neuritis, and radiculitis NOS	symptoms	Physical activity	Physical activity variability	Fraction of time
352	sleep_within_day_SD_L5	0.0820145	0.00607948	0.00349568	0.0992737	291	0.227094	Disorders of other cranial nerves	neurological	Sleep	Sleep
338	tasks_light_peak_value_mean	0.0820176	0.0161403	0.00928072	0.147079	138	0.227094	Pain	neurological	Physical activity	Physical activity	Fraction of time
745	acceleration_between_day_SD	0.082054	0.463072	0.266299	0.0958391	300	0.227173	Pain in joint	musculoskeletal	Physical activity	Physical activity variability	g
362	MET_peak_time_mean_abs_dev	0.0820543	0.0569893	0.0327729	0.0490909	1287	0.227173	Other retinal disorders	sense organs	Diurnal rhythms	Phase	Hours
567	acceleration_hourly_SD_M10	0.0820785	-1.7301	0.995009	-0.0847251	378	0.227229	Peritonitis and retroperitoneal infections	digestive	Physical activity	Physical activity variability	Fraction of time
728	MVPA_overall_M10	0.0820863	-0.00632211	0.00363604	-0.0605267	810	0.227239	Disorders of muscle, ligament, and fascia	musculoskeletal	Physical activity	Physical activity	Fraction of time
386	walking_within_day_SD_M10	0.0821038	-0.00179094	0.00103009	-0.0383855	2092	0.227276	Vertiginous syndromes and other disorders of vestibular system	sense organs	Physical activity	Physical activity variability	Fraction of time
340	moderate_overall_M10	0.0821145	-0.00216985	0.00124806	-0.0331345	2729	0.227295	Migraine	neurological	Physical activity	Physical activity	Fraction of time
751	acceleration_peak_time_mean_abs_dev	0.0821308	0.111888	0.0643597	0.0972571	321	0.227328	Genitourinary congenital anomalies	congenital anomalies	Diurnal rhythms	Phase	Hours
728	MET_peak_value_mean	0.0821406	-0.0227583	0.0130913	-0.0595177	810	0.227339	Disorders of muscle, ligament, and fascia	musculoskeletal	Physical activity	Physical activity	MET
525	walking_peak_value_mean	0.0821426	-0.00882547	0.00507674	-0.07554	533	0.227339	Other diseases of the teeth and supporting structures	digestive	Physical activity	Physical activity	Hours
429	self_report_sleep_duration_abs_dev	0.0821536	0.0810953	0.0466507	0.127863	179	0.227358	Ill-defined descriptions and complications of heart disease	circulatory system	Sleep	Self-report	Hours
764	temp_within_day_SD	0.0821656	-0.0363176	0.0208928	-0.0583229	835	0.22738	Sciatica	symptoms	Diurnal rhythms	Variability	Celsius
733	self_report_sleeplessness	0.0821863	0.0547741	0.0315122	0.109589	231	0.227423	Other disorders of bone and cartilage	musculoskeletal	Sleep	Self-report
335	temp_cosinor_rsquared	0.0821893	0.0151789	0.00873277	0.103136	274	0.227423	Multiple sclerosis	neurological	Diurnal rhythms	Amplitude
476	sedentary_RA	0.0822003	0.00402889	0.00231801	0.02567	4720	0.227442	Allergic rhinitis	respiratory	Diurnal rhythms	Amplitude
783	moderate_between_day_SD	0.0822117	-0.00120515	0.000693402	-0.060016	817	0.227454	Fever of unknown origin	symptoms	Physical activity	Physical activity variability	Fraction of time
244	sedentary_hourly_SD_L5	0.082213	0.00224361	0.00129091	0.02669	4539	0.227454	Hypothyroidism	endocrine/metabolic	Physical activity	Physical activity variability	Fraction of time
859	MET_within_day_SD	0.0822275	-0.00958749	0.00551661	-0.0657569	658	0.227483	Complication due to other implant and internal device	injuries & poisonings	Physical activity	Physical activity variability
10	sedentary_overall_M10	0.0822349	0.0110455	0.00635571	0.0906848	347	0.227492	Tuberculosis	infectious diseases	Physical activity	Physical activity	Fraction of time
414	tasks_light_peak_value_mean	0.0822772	-0.00741467	0.00426707	-0.0675662	660	0.227598	Other forms of chronic heart disease	circulatory system	Physical activity	Physical activity	Fraction of time
218	MET_hourly_SD_M10	0.0822848	-0.00498332	0.00286792	-0.0326892	2987	0.227598	Benign neoplasm of uterus	neoplasms	Physical activity	Physical activity variability
721	sleep_overall_L5	0.0822905	-0.00350353	0.00201633	-0.0605092	807	0.227598	Spondylosis and allied disorders	musculoskeletal	Sleep	Sleep	Fraction of time
575	moderate_overall_M10	0.0822912	-0.00394835	0.00227234	-0.0602929	795	0.227598	Other biliary tract disease	digestive	Physical activity	Physical activity	Fraction of time
296	moderate_hourly_SD	0.0822937	-0.00149774	0.00086198	-0.0297231	3475	0.227598	Mood disorders	mental disorders	Physical activity	Physical activity variability	Fraction of time
745	temp_IV	0.0823049	0.0359787	0.0207073	0.0966519	300	0.227618	Pain in joint	musculoskeletal	Diurnal rhythms	Variability
523	acceleration_peak_value_SD	0.0823123	-2.10552	1.21185	-0.0844618	393	0.227627	Gingival and periodontal diseases	digestive	Physical activity	Physical activity variability	Fraction of time
563	total_sleep_mean	0.0823275	0.04428	0.0254869	0.0357257	2476	0.227658	Constipation	digestive	Sleep	Sleep	Hours
395	MVPA_IV	0.0823408	0.0127779	0.00735511	0.045902	1436	0.227684	Heart valve disorders	circulatory system	Diurnal rhythms	Variability
716	MET_within_day_SD_M10	0.0823597	0.00309305	0.0017805	0.0229188	6533	0.227724	Other arthropathies	musculoskeletal	Physical activity	Physical activity variability
560	MVPA_hourly_SD	0.0823656	-0.00297276	0.00171129	-0.0574503	894	0.227726	Intestinal obstruction without mention of hernia	digestive	Physical activity	Physical activity variability	Fraction of time
210	MVPA_hourly_SD_M10	0.0823685	0.00570073	0.00328169	0.120157	205	0.227726	Benign neoplasm of lip, oral cavity, and pharynx	neoplasms	Physical activity	Physical activity variability	Fraction of time
495	acceleration_hourly_SD	0.0823827	-0.270311	0.155615	-0.018694	8832	0.227754	Asthma	respiratory	Physical activity	Physical activity variability	Fraction of time
282	sedentary_peak_time_mean_abs_dev	0.0823958	0.215354	0.123982	0.15952	123	0.227779	Hereditary hemolytic anemias	hematopoietic	Diurnal rhythms	Phase	Hours
110	temp_amplitude	0.0824138	0.185462	0.106779	0.203938	66	0.227814	Dermatophytosis / Dermatomycosis	infectious diseases	Diurnal rhythms	Amplitude	Celsius
652	acceleration_overall_M10	0.0824167	1.3682	0.787746	0.0914663	336	0.227814	Malposition and malpresentation of fetus or obstruction	pregnancy complications	Physical activity	Physical activity	g
1013	MET_peak_value_mean	0.0824423	-0.0892668	0.0513998	-0.233451	53	0.227865	Asphyxia and hypoxemia		Physical activity	Physical activity	MET
252	self_report_daytime_dozing	0.0824433	0.0217996	0.0125522	0.130874	176	0.227865	Disorders of parathyroid gland	endocrine/metabolic	Sleep	Self-report
726	inactivity_peak_time_mean	0.0824561	0.0358068	0.0206185	0.0368173	2317	0.227881	Peripheral enthesopathies and allied syndromes	musculoskeletal	Diurnal rhythms	Phase	Hours past midnight
761	inactivity_peak_time_mean	0.0824574	0.115062	0.0662562	0.11831	213	0.227881	Cervicalgia	symptoms	Diurnal rhythms	Phase	Hours past midnight
646	sedentary_peak_time_mean	0.0824644	0.184367	0.106166	0.0790724	478	0.227889	Other complications of pregnancy NEC	pregnancy complications	Diurnal rhythms	Phase	Hours past midnight
568	acceleration_IV	0.0824727	-0.0172617	0.00994027	-0.0563467	897	0.227901	Other disorders of peritoneum	digestive	Diurnal rhythms	Variability
474	sleep_peak_time_mean	0.0824968	0.0523354	0.0301401	0.0563214	957	0.227956	Acute and chronic tonsillitis	respiratory	Diurnal rhythms	Phase	Hours past midnight
275	sleep_peak_quality_mean	0.0825088	-0.00431565	0.00248549	-0.0690862	605	0.227966	Disorders of mineral metabolism	endocrine/metabolic	Sleep	Sleep	Hours
158	main_sleep_onset_mean_abs_dev	0.0825103	-0.0877983	0.0505655	-0.117541	215	0.227966	Neoplasm of unspecified nature of digestive system	neoplasms	Diurnal rhythms	Phase	Hours
1019	MVPA_within_day_SD_M10	0.0825125	-0.00159158	0.00091664	-0.0339887	2669	0.227966	Other ill-defined and unknown causes of morbidity and mortality		Physical activity	Physical activity variability	Fraction of time
284	temp_L1_time_abs_dev	0.0825208	0.401399	0.231185	0.179302	91	0.227977	Aplastic anemia	hematopoietic	Diurnal rhythms	Phase	Hours
81	total_sleep_mean_abs_dev	0.0825269	0.0958842	0.0552253	0.119608	209	0.227983	Infection/inflammation of internal prosthetic device; implant; and graft	infectious diseases	Sleep	Sleep	Hours
535	main_sleep_duration_mean	0.0825393	0.0253198	0.0145837	0.0239388	5781	0.228006	Gastritis and duodenitis	digestive	Sleep	Sleep	Hours
650	main_sleep_duration_mean	0.0825515	-0.0925585	0.0533142	-0.0875103	399	0.228017	Normal delivery	pregnancy complications	Sleep	Sleep	Hours
184	sleep_hourly_SD_L5	0.0825517	0.00956983	0.00551228	0.105074	266	0.228017	Cancer of other female genital organs	neoplasms	Sleep	Sleep	Fraction of time
858	acceleration_during_main_sleep_mean	0.0825697	0.0322445	0.0185741	0.0662861	690	0.228047	Complication of internal orthopedic device	injuries & poisonings	Sleep	Sleep	g
174	moderate_between_day_SD_M10	0.0825705	-0.00135103	0.000778246	-0.0346295	2649	0.228047	Breast cancer	neoplasms	Physical activity	Physical activity variability	Fraction of time
365	moderate_within_day_SD_M10	0.0825867	-0.00224469	0.0012931	-0.04242	1658	0.22808	Glaucoma	sense organs	Physical activity	Physical activity variability	Fraction of time
524	moderate_hourly_SD_M10	0.0825974	-0.0128	0.00737399	-0.212733	66	0.228099	Dentofacial anomalies, including malocclusion	digestive	Physical activity	Physical activity variability	Fraction of time
530	sleep_peak_quality_SD	0.0826303	0.000827233	0.000476613	0.0197745	8952	0.228178	Diseases of esophagus	digestive	Sleep	Sleep variability	Hours
1100	self_report_sleep_duration	0.0826523	-0.0603322	0.0347631	-0.0614923	800	0.228227	Family history		Sleep	Self-report	Hours
803	phase	0.0826652	0.104642	0.0602964	0.108383	252	0.228251	Fracture of upper limb	injuries & poisonings	Diurnal rhythms	Phase	Hours past midnight
696	acceleration_within_day_SD	0.0826707	-0.512178	0.295132	-0.0482698	1156	0.228251	Psoriasis and related disorders	dermatologic	Physical activity	Physical activity variability	Fraction of time
443	acceleration_overall_L5	0.0826732	0.0977474	0.0563253	0.0575446	918	0.228251	Peripheral vascular disease	circulatory system	Physical activity	Physical activity	g
202	walking_within_day_SD_M10	0.0826805	-0.00356703	0.00205549	-0.0764527	513	0.228251	Cancer of other lymphoid, histiocytic tissue	neoplasms	Physical activity	Physical activity variability	Fraction of time
216	MVPA_between_day_SD	0.0826827	-0.00111344	0.000641621	-0.0408637	1821	0.228251	Benign neoplasm of skin	neoplasms	Physical activity	Physical activity variability	Fraction of time
568	walking_within_day_SD	0.0826859	-0.00256836	0.00148003	-0.0580472	897	0.228251	Other disorders of peritoneum	digestive	Physical activity	Physical activity variability	Fraction of time
446	sleep_peak_quality_SD	0.0826895	0.00467784	0.00269567	0.111821	234	0.228251	Polyarteritis nodosa and allied conditions	circulatory system	Sleep	Sleep variability	Hours
302	acceleration_peak_time_mean	0.0827128	0.367585	0.211842	0.193914	78	0.228304	Sexual and gender identity disorders	mental disorders	Diurnal rhythms	Phase	Hours past midnight
807	self_report_sleeplessness	0.0827558	0.147811	0.0851953	0.295731	32	0.228411	Fracture of ribs	injuries & poisonings	Sleep	Self-report
175	WASO_mean	0.0827716	0.013326	0.00768137	0.070515	573	0.228444	Acquired absence of breast	neoplasms	Sleep	Sleep	Hours
580	tasks_light_overall_M10	0.0828259	0.00744282	0.00429093	0.114995	223	0.228582	Nephritis; nephrosis; renal sclerosis	genitourinary	Physical activity	Physical activity	Fraction of time
585	sedentary_within_day_SD	0.0828485	0.00141969	0.000818539	0.0411603	1863	0.228633	Renal failure	genitourinary	Physical activity	Physical activity variability	Fraction of time
742	MVPA_hourly_SD	0.0828657	-0.00685836	0.00395449	-0.132542	165	0.228669	Derangement of joint, non-traumatic	musculoskeletal	Physical activity	Physical activity variability	Fraction of time
761	main_sleep_offset_mean_abs_dev	0.0828916	0.07771	0.0448109	0.11801	212	0.228729	Cervicalgia	symptoms	Diurnal rhythms	Phase	Hours
649	walking_overall	0.0828995	0.00873021	0.00503435	0.198471	77	0.22874	Other conditions or status of the mother complicating pregnancy, childbirth, or the puerperium	pregnancy complications	Physical activity	Physical activity	Hours
655	temp_RA	0.0829259	-0.00184118	0.00106182	-0.0572783	935	0.228801	Known or suspected fetal abnormality affecting management of mother	pregnancy complications	Diurnal rhythms	Amplitude
342	sleep_hourly_SD	0.0829709	-0.00192053	0.00110774	-0.104671	263	0.228914	Hemiplegia	neurological	Sleep	Sleep variability	Fraction of time
595	sedentary_hourly_SD_M10	0.0829785	-0.00258918	0.00149345	-0.0769332	509	0.228924	Hydronephrosis	genitourinary	Physical activity	Physical activity variability	Fraction of time
800	MVPA_hourly_SD	0.0829941	-0.0039194	0.00226085	-0.0757446	504	0.228956	Fracture of lower limb	injuries & poisonings	Physical activity	Physical activity variability	Fraction of time
752	sleep_overall_L5	0.0830099	-0.0122119	0.00704463	-0.210911	70	0.228988	Nervous system congenital anomalies	congenital anomalies	Sleep	Sleep	Fraction of time
450	sedentary_overall_L5	0.0830163	0.00635637	0.00366684	0.122543	198	0.228994	Noninfectious disorders of lymphatic channels	circulatory system	Physical activity	Physical activity	Fraction of time
595	main_sleep_offset_mean	0.0830245	0.0773764	0.0446378	0.0772792	509	0.229005	Hydronephrosis	genitourinary	Diurnal rhythms	Phase	Hours past midnight
850	acceleration_overall_M10	0.0830315	-0.764169	0.440853	-0.0510858	1051	0.229013	Hemorrhage or hematoma complicating a procedure	injuries & poisonings	Physical activity	Physical activity	g
208	inactivity_peak_time_mean_abs_dev	0.0830831	0.0167518	0.00966583	0.0253188	5091	0.229132	Benign neoplasm of colon	neoplasms	Diurnal rhythms	Phase	Hours
479	acceleration_peak_value_mean	0.0830839	-1.72365	0.994549	-0.0592771	772	0.229132	Other upper respiratory disease	respiratory	Physical activity	Physical activity	g
345	acceleration_L5_time	0.0830869	0.0681492	0.0393227	0.0587544	899	0.229132	Epilepsy, recurrent seizures, convulsions	neurological	Diurnal rhythms	Phase	Hours past midnight
353	sedentary_overall	0.0831011	-0.00749596	0.00432544	-0.0976852	294	0.22916	Nerve root and plexus disorders	neurological	Physical activity	Physical activity	Fraction of time
965	MET_peak_time_mean	0.0831244	0.0824634	0.0475879	0.0429541	1614	0.229213	Poisoning by analgesics, antipyretics, and antirheumatics	injuries & poisonings	Diurnal rhythms	Phase	Hours past midnight
562	moderate_within_day_SD	0.0831526	-0.000983493	0.000567605	-0.0215617	6990	0.229279	Diverticulosis and diverticulitis	digestive	Physical activity	Physical activity variability	Fraction of time
531	sedentary_overall_M10	0.0831567	0.0049342	0.00284772	0.0405102	1797	0.229279	Peptic ulcer (excl. esophageal)	digestive	Physical activity	Physical activity	Fraction of time
635	self_report_sleeplessness	0.0831632	-0.0586844	0.0338694	-0.117412	204	0.229281	Hemorrhage during pregnancy; childbirth and postpartum	pregnancy complications	Sleep	Self-report
715	main_sleep_ratio_mean	0.0831655	-0.00142905	0.000824783	-0.0632582	694	0.229281	Other inflammatory spondylopathies	musculoskeletal	Sleep	Sleep
528	walking_overall_M10	0.0831741	-0.00472042	0.00272449	-0.0583892	888	0.229293	Diseases of the oral soft tissues, excluding lesions specific for gingiva and tongue	digestive	Physical activity	Physical activity	Fraction of time
528	sedentary_overall_L5	0.0831835	0.00297301	0.00171599	0.0573159	885	0.229308	Diseases of the oral soft tissues, excluding lesions specific for gingiva and tongue	digestive	Physical activity	Physical activity	Fraction of time
454	sleep_peak_quality_SD	0.0832025	0.00152792	0.000881955	0.0365241	2260	0.229339	Varicose veins	circulatory system	Sleep	Sleep variability	Hours
382	acceleration_peak_time_mean	0.083203	0.396465	0.22885	0.20915	65	0.229339	Otalgia	sense organs	Diurnal rhythms	Phase	Hours past midnight
930	MET_within_day_SD_L5	0.0832241	0.0041279	0.0023829	0.0907006	354	0.229385	Allergic reaction to food	injuries & poisonings	Physical activity	Physical activity variability
665	acceleration_peak_value_SD	0.0832716	-1.28731	0.743235	-0.0516398	1144	0.229505	Obstetrical/birth trauma	pregnancy complications	Physical activity	Physical activity variability	Fraction of time
773	acceleration_M10_time	0.0832859	-0.166621	0.0962041	-0.115661	220	0.229524	Pain in limb	symptoms	Diurnal rhythms	Phase	Hours past midnight
966	tasks_light_within_day_SD	0.0832867	-0.0101582	0.00586515	-0.23143	55	0.229524	Poisoning by anticonvulsants and anti-Parkinsonism drugs	injuries & poisonings	Physical activity	Physical activity variability	Fraction of time
598	self_report_getting_up_in_morning	0.0832912	0.0289277	0.0167022	0.0998027	265	0.229525	Abnormal findings on examination of urine	genitourinary	Sleep	Self-report
286	moderate_peak_value_mean	0.0833125	0.0145017	0.00837372	0.123787	187	0.229572	Coagulation defects	hematopoietic	Physical activity	Physical activity	Hours
197	total_sleep_mean	0.0833388	0.042688	0.0246515	0.0344412	2657	0.229633	Chemotherapy	neoplasms	Sleep	Sleep	Hours
342	sleep_peak_quality_mean	0.0833517	-0.00666766	0.00385061	-0.106738	263	0.229658	Hemiplegia	neurological	Sleep	Sleep	Hours
714	sedentary_within_day_SD	0.0833656	0.00190424	0.00109976	0.0552087	1002	0.229684	Rheumatoid arthritis and other inflammatory polyarthropathies	musculoskeletal	Physical activity	Physical activity variability	Fraction of time
333	acceleration_within_day_SD_L5	0.0833794	0.134727	0.0778126	0.107862	255	0.229711	Extrapyramidal disease and abnormal movement disorders	neurological	Physical activity	Physical activity variability	Fraction of time
428	main_sleep_onset_mean	0.0833858	0.0580408	0.0335225	0.0520084	1151	0.229717	Congestive heart failure; nonhypertensive	circulatory system	Diurnal rhythms	Phase	Hours past midnight
732	MET_RA	0.0834235	-0.0115749	0.00668614	-0.185222	80	0.22981	Osteochondropathies	musculoskeletal	Diurnal rhythms	Amplitude	MET
560	acceleration_between_day_SD	0.0834788	-0.270132	0.156067	-0.0559075	894	0.229949	Intestinal obstruction without mention of hernia	digestive	Physical activity	Physical activity variability	g
214	tasks_light_overall	0.0834825	0.00175301	0.0010128	0.047197	1332	0.229949	Lipoma	neoplasms	Physical activity	Physical activity	Hours
835	main_sleep_offset_mean	0.0834986	0.0625058	0.0361146	0.0624274	772	0.229983	Internal derangement of knee	injuries & poisonings	Diurnal rhythms	Phase	Hours past midnight
645	sedentary_hourly_SD_L5	0.0835111	-0.00885455	0.00511618	-0.105334	263	0.230006	Late pregnancy and failed induction	pregnancy complications	Physical activity	Physical activity variability	Fraction of time
202	acceleration_hourly_SD_M10	0.0835225	-1.48454	0.857806	-0.0726999	513	0.230026	Cancer of other lymphoid, histiocytic tissue	neoplasms	Physical activity	Physical activity variability	Fraction of time
110	acceleration_between_day_SD_M10	0.083532	2.10642	1.21718	0.20466	66	0.230035	Dermatophytosis / Dermatomycosis	infectious diseases	Physical activity	Physical activity variability	Fraction of time
199	MET_overall	0.0835341	-0.018318	0.010585	-0.111911	225	0.230035	Neoplasm of uncertain behavior	neoplasms	Physical activity	Physical activity	MET
8	MET_RA	0.0835485	-0.00402925	0.00232839	-0.0644759	674	0.230063	Intestinal infection	infectious diseases	Diurnal rhythms	Amplitude	MET
611	moderate_overall	0.0835685	-0.00352208	0.00203544	-0.097205	295	0.230106	Abnormal findings on mammogram or breast exam	genitourinary	Physical activity	Physical activity	Fraction of time
317	sedentary_peak_time_mean	0.0835723	0.0806471	0.0466074	0.0345883	2518	0.230106	Alcohol-related disorders	mental disorders	Diurnal rhythms	Phase	Hours past midnight
791	main_sleep_offset_mean	0.0835872	0.166261	0.0960896	0.166052	108	0.230136	Gangrene	symptoms	Diurnal rhythms	Phase	Hours past midnight
476	self_report_IPAQ_activity_group	0.0835984	-0.0168425	0.00973428	-0.0366005	2270	0.230145	Allergic rhinitis	respiratory	Physical activity	Self-report physical activity
244	acceleration_between_day_SD	0.083599	-0.12534	0.0724425	-0.0259409	4539	0.230145	Hypothyroidism	endocrine/metabolic	Physical activity	Physical activity variability	g
218	MVPA_between_day_SD	0.0836423	-0.000890071	0.000514504	-0.032666	2987	0.230245	Benign neoplasm of uterus	neoplasms	Physical activity	Physical activity variability	Fraction of time
150	sedentary_hourly_SD_M10	0.0836434	-0.00512686	0.00296358	-0.152336	129	0.230245	Cancer of esophagus	neoplasms	Physical activity	Physical activity variability	Fraction of time
781	sleep_peak_quality_mean	0.083655	-0.00531407	0.00307192	-0.0850694	401	0.230262	Symptoms involving nervous and musculoskeletal systems	symptoms	Sleep	Sleep	Hours
601	sleep_hourly_SD	0.0836578	-0.00139699	0.00080757	-0.0761374	476	0.230262	Inflammatory diseases of prostate	genitourinary	Sleep	Sleep variability	Fraction of time
372	main_sleep_duration_mean_abs_dev	0.0836773	0.0822895	0.0475727	0.120243	203	0.230299	Disorders of conjunctiva	sense organs	Sleep	Sleep	Hours
720	temp_IV	0.0836795	0.0414172	0.023944	0.111262	227	0.230299	Spinal stenosis	musculoskeletal	Diurnal rhythms	Variability
451	main_sleep_duration_mean_abs_dev	0.0836871	0.0437736	0.0253069	0.0639628	746	0.230308	Phlebitis and thrombophlebitis	circulatory system	Sleep	Sleep	Hours
617	moderate_hourly_SD	0.0836952	0.0100469	0.00580857	0.199383	70	0.230319	Disorders secondary to childbirth, surgery, trauma	genitourinary	Physical activity	Physical activity variability	Fraction of time
447	temp_IV	0.0837039	0.0417232	0.0241228	0.112084	222	0.230331	Other disorders of arteries and arterioles	circulatory system	Diurnal rhythms	Variability
172	sleep_peak_time_mean_abs_dev	0.0837173	-0.0185044	0.010699	-0.0297644	3577	0.230357	Skin cancer	neoplasms	Diurnal rhythms	Phase	Hours
524	sedentary_peak_value_mean	0.0837248	-0.0169059	0.00977502	-0.212941	66	0.230357	Dentofacial anomalies, including malocclusion	digestive	Physical activity	Physical activity	Hours
572	sleep_overall_L5	0.0837255	-0.00592867	0.00342798	-0.102394	277	0.230357	Ascites (non malignant)	digestive	Sleep	Sleep	Fraction of time
628	acceleration_peak_value_SD	0.0837592	-1.1106	0.642223	-0.044551	1417	0.230437	Ovarian cyst	genitourinary	Physical activity	Physical activity variability	Fraction of time
590	MET_overall_L5	0.083763	0.00423736	0.00245036	0.100379	295	0.230437	Pyelonephritis	genitourinary	Physical activity	Physical activity	MET
455	num_wakings_mean	0.0837888	0.0248088	0.0143475	0.0274516	3944	0.230492	Hemorrhoids	circulatory system	Sleep	Sleep
331	sedentary_overall	0.0837948	0.00882024	0.00510104	0.114943	212	0.230492	Other cerebral degenerations	neurological	Physical activity	Physical activity	Fraction of time
218	moderate_hourly_SD	0.0837953	-0.001612	0.000932276	-0.0319907	2987	0.230492	Benign neoplasm of uterus	neoplasms	Physical activity	Physical activity variability	Fraction of time
577	acceleration_M10_time_abs_dev	0.0838084	0.0741763	0.0429005	0.0793584	450	0.230517	Diseases of pancreas	digestive	Diurnal rhythms	Phase	Hours
455	total_sleep_mean_abs_dev	0.0838264	0.022708	0.0131341	0.0283264	3945	0.230534	Hemorrhoids	circulatory system	Sleep	Sleep	Hours
442	main_sleep_duration_mean	0.0838281	-0.0850777	0.0492086	-0.0804375	456	0.230534	Other aneurysm	circulatory system	Sleep	Sleep	Hours
426	sedentary_peak_time_mean_abs_dev	0.0838313	-0.0546284	0.0315972	-0.0404652	1934	0.230534	Cardiac conduction disorders	circulatory system	Diurnal rhythms	Phase	Hours
261	main_sleep_onset_mean	0.0838313	0.0798756	0.0462002	0.0715739	588	0.230534	Vitamin deficiency	endocrine/metabolic	Diurnal rhythms	Phase	Hours past midnight
722	acceleration_overall_M10	0.0838807	-0.444201	0.256968	-0.0296955	3224	0.230654	Intervertebral disc disorders	musculoskeletal	Physical activity	Physical activity	g
170	acceleration_L5_time_abs_dev	0.0838834	-0.130149	0.0752908	-0.182296	91	0.230654	Cancer of bone and connective tissue	neoplasms	Diurnal rhythms	Phase	Hours
348	self_report_getting_up_in_morning	0.0838884	0.045922	0.0265655	0.158434	105	0.230657	Other conditions of brain	neurological	Sleep	Self-report
255	inactivity_peak_value_mean	0.0839067	0.182725	0.105714	0.128966	171	0.230689	Disorders of adrenal glands	endocrine/metabolic	Sleep	Sleep
353	MET_within_day_SD_L5	0.0839114	0.00451946	0.00261474	0.0993041	294	0.230689	Nerve root and plexus disorders	neurological	Physical activity	Physical activity variability
274	inactivity_peak_value_mean	0.0839125	-0.0698552	0.040415	-0.0493032	1241	0.230689	Gout and other crystal arthropathies	endocrine/metabolic	Sleep	Sleep
726	moderate_overall	0.0839346	0.00128309	0.000742392	0.0354118	2319	0.230736	Peripheral enthesopathies and allied syndromes	musculoskeletal	Physical activity	Physical activity	Fraction of time
370	phase	0.0839378	0.19491	0.112775	0.201879	71	0.230736	Keratitis	sense organs	Diurnal rhythms	Phase	Hours past midnight
653	main_sleep_duration_mean	0.0839497	-0.103539	0.0599101	-0.0978921	311	0.230757	Problems associated with amniotic cavity and membranes	pregnancy complications	Sleep	Sleep	Hours
591	phase	0.0839548	0.0339118	0.0196225	0.0351242	2503	0.23076	Urinary tract infection	genitourinary	Diurnal rhythms	Phase	Hours past midnight
577	temp_phase_abs_dev	0.0839696	-0.348344	0.201573	-0.0808297	451	0.23078	Diseases of pancreas	digestive	Diurnal rhythms	Phase	Hours
635	walking_within_day_SD_M10	0.0839704	0.00401487	0.00232325	0.0860514	410	0.23078	Hemorrhage during pregnancy; childbirth and postpartum	pregnancy complications	Physical activity	Physical activity variability	Fraction of time
579	acceleration_between_day_SD	0.0839787	-0.278475	0.161147	-0.0576343	835	0.230782	Other symptoms involving abdomen and pelvis	digestive	Physical activity	Physical activity variability	g
540	MET_peak_time_mean	0.0839824	-0.0951824	0.0550806	-0.0495792	1167	0.230782	Appendiceal conditions	digestive	Diurnal rhythms	Phase	Hours past midnight
624	main_sleep_offset_mean	0.0839835	0.0514323	0.0297632	0.0513678	1172	0.230782	Symptoms involving female genital tract	genitourinary	Diurnal rhythms	Phase	Hours past midnight
749	phase_abs_dev	0.0839891	0.12941	0.0748893	0.203935	73	0.230783	Congenital anomalies of face and neck	congenital anomalies	Diurnal rhythms	Phase	Hours
385	MET_within_day_SD	0.0839924	-0.0206707	0.0119622	-0.141773	137	0.230783	Other disorders of middle ear and mastoid	sense organs	Physical activity	Physical activity variability
587	acceleration_within_day_SD_L5	0.0839999	0.251531	0.145565	0.201375	74	0.230784	Kidney replaced by transpant	genitourinary	Physical activity	Physical activity variability	Fraction of time
747	temp_IV	0.0840008	0.0244959	0.0141762	0.0658048	651	0.230784	Cardiac and circulatory congenital anomalies	congenital anomalies	Diurnal rhythms	Variability
227	main_sleep_onset_SD	0.0840176	0.0748242	0.0433045	0.111281	237	0.230818	Benign neoplasm of other endocrine glands and related structures	neoplasms	Diurnal rhythms	Phase Variability	Hours
626	acceleration_overall_L5	0.0840268	-0.0530724	0.0307166	-0.0312441	3392	0.230825	Disorders of menstruation and other abnormal bleeding from female genital tract	genitourinary	Physical activity	Physical activity	g
70	acceleration_overall	0.0840285	-0.590831	0.341955	-0.072534	496	0.230825	Viral hepatitis	infectious diseases	Physical activity	Physical activity	g
573	sleep_peak_time_mean_abs_dev	0.0840441	0.0285004	0.016496	0.0458432	1440	0.230857	Other disorders of liver	digestive	Diurnal rhythms	Phase	Hours
579	acceleration_L5_time	0.0840671	0.0700394	0.0405417	0.060384	835	0.230905	Other symptoms involving abdomen and pelvis	digestive	Diurnal rhythms	Phase	Hours past midnight
556	acceleration_IV	0.08407	-0.0311995	0.0180598	-0.101843	267	0.230905	Ulceration of the lower GI tract	digestive	Diurnal rhythms	Variability
364	walking_overall	0.0841203	-0.00409672	0.00237176	-0.0931342	341	0.231032	Corneal opacity and other disorders of cornea	sense organs	Physical activity	Physical activity	Hours
371	MVPA_within_day_SD_M10	0.0841387	-0.00306852	0.0017766	-0.0655292	683	0.231068	Inflammation of the eye	sense organs	Physical activity	Physical activity variability	Fraction of time
587	inactivity_peak_value_mean	0.0841417	0.28032	0.1623	0.197847	74	0.231068	Kidney replaced by transpant	genitourinary	Sleep	Sleep
333	self_report_sleeplessness	0.0841493	0.066871	0.0387175	0.133792	152	0.231078	Extrapyramidal disease and abnormal movement disorders	neurological	Sleep	Self-report
153	MET_overall	0.0841745	-0.00902149	0.00522383	-0.0551154	935	0.231135	Colorectal cancer	neoplasms	Physical activity	Physical activity	MET
443	self_report_sleeplessness	0.084195	-0.0365911	0.0211889	-0.0732092	517	0.23117	Peripheral vascular disease	circulatory system	Sleep	Self-report
700	temp_cosinor_rsquared	0.0841955	0.032804	0.0189962	0.222893	56	0.23117	Corns and callosities	dermatologic	Diurnal rhythms	Amplitude
703	acceleration_overall_L5	0.0842285	0.195032	0.112952	0.114817	228	0.231249	Diseases of nail, NOS	dermatologic	Physical activity	Physical activity	g
429	sleep_within_day_SD_M10	0.0842429	0.00835716	0.00484022	0.125277	180	0.231278	Ill-defined descriptions and complications of heart disease	circulatory system	Sleep	Sleep variability
320	MET_peak_time_mean_abs_dev	0.0842842	0.113837	0.0659398	0.0980598	309	0.23138	Meningitis	neurological	Diurnal rhythms	Phase	Hours
695	MET_hourly_SD_M10	0.0843055	-0.00940276	0.0054469	-0.0616795	772	0.231427	Erythematous conditions	dermatologic	Physical activity	Physical activity variability
276	self_report_getting_up_in_morning	0.0843097	0.0178008	0.0103116	0.0614141	722	0.231427	Disorders of fluid, electrolyte, and acid-base balance	endocrine/metabolic	Sleep	Self-report
593	self_report_sleep_duration_abs_dev	0.0843171	0.021082	0.012213	0.0332401	2789	0.231428	Hematuria	genitourinary	Sleep	Self-report	Hours
246	sedentary_peak_value_mean	0.0843186	-0.0130176	0.00754125	-0.163965	110	0.231428	Other disorders of thyroid	endocrine/metabolic	Physical activity	Physical activity	Hours
941	sedentary_within_day_SD	0.084338	0.00722568	0.00418618	0.20949	69	0.23147	Adverse reaction to serum or vaccine	injuries & poisonings	Physical activity	Physical activity variability	Fraction of time
214	MVPA_hourly_SD	0.0843423	0.00241669	0.00140012	0.0467038	1332	0.231471	Lipoma	neoplasms	Physical activity	Physical activity variability	Fraction of time
733	acceleration_within_day_SD_L5	0.0843525	0.102577	0.0594304	0.0821228	441	0.23148	Other disorders of bone and cartilage	musculoskeletal	Physical activity	Physical activity variability	Fraction of time
295	acceleration_peak_time_mean	0.0843542	0.325321	0.188484	0.171619	98	0.23148	Schizophrenia and other psychotic disorders	mental disorders	Diurnal rhythms	Phase	Hours past midnight
626	amplitude	0.0843699	-0.00283601	0.00164321	-0.0299019	3392	0.231512	Disorders of menstruation and other abnormal bleeding from female genital tract	genitourinary	Diurnal rhythms	Amplitude	g
473	temp_cosinor_rsquared	0.0843858	-0.0113421	0.00657206	-0.0770663	477	0.231544	Diseases of the larynx and vocal cords	respiratory	Diurnal rhythms	Amplitude
191	main_sleep_onset_mean_abs_dev	0.0844071	0.122962	0.0712534	0.164616	107	0.231576	Manlignant and unknown neoplasms of brain and nervous system	neoplasms	Diurnal rhythms	Phase	Hours
652	main_sleep_duration_mean	0.0844077	-0.100251	0.058093	-0.0947829	336	0.231576	Malposition and malpresentation of fetus or obstruction	pregnancy complications	Sleep	Sleep	Hours
211	self_report_daytime_dozing	0.0844099	0.00875054	0.00507077	0.0525341	1113	0.231576	Benign neoplasm of other parts of digestive system	neoplasms	Sleep	Self-report
531	temp_L1_time_abs_dev	0.0844603	0.0915395	0.0530541	0.04089	1797	0.231703	Peptic ulcer (excl. esophageal)	digestive	Diurnal rhythms	Phase	Hours
916	MVPA_IV	0.0844668	0.0272386	0.0157872	0.097849	300	0.231709	Contusion	injuries & poisonings	Diurnal rhythms	Variability
792	self_report_sleeplessness	0.0844766	-0.105788	0.0613147	-0.211655	61	0.231725	Abnormal Papanicolaou smear of cervix and cervical HPV	genitourinary	Sleep	Self-report
649	acceleration_peak_time_mean_abs_dev	0.0844978	-0.227774	0.132029	-0.19799	77	0.231762	Other conditions or status of the mother complicating pregnancy, childbirth, or the puerperium	pregnancy complications	Diurnal rhythms	Phase	Hours
479	sedentary_overall_L5	0.0844996	0.00318904	0.00184852	0.0614807	766	0.231762	Other upper respiratory disease	respiratory	Physical activity	Physical activity	Fraction of time
742	temp_IV	0.0845028	0.0483795	0.0280434	0.129965	165	0.231762	Derangement of joint, non-traumatic	musculoskeletal	Diurnal rhythms	Variability
510	sleep_peak_time_mean_abs_dev	0.0845114	-0.0648055	0.0375659	-0.10424	275	0.231775	Other diseases of lung	respiratory	Diurnal rhythms	Phase	Hours
420	sedentary_peak_value_mean	0.0845279	0.0059803	0.0034668	0.0753259	511	0.231808	Carditis	circulatory system	Physical activity	Physical activity	Hours
225	sedentary_peak_time_mean	0.0845361	-0.278065	0.161199	-0.119258	201	0.231819	Benign neoplasm of brain and other parts of nervous system	neoplasms	Diurnal rhythms	Phase	Hours past midnight
110	sleep_hourly_SD_L5	0.0845466	0.0188522	0.0109293	0.206992	66	0.231837	Dermatophytosis / Dermatomycosis	infectious diseases	Sleep	Sleep	Fraction of time
81	MET_within_day_SD_L5	0.0845605	0.00533278	0.00309175	0.117175	209	0.231845	Infection/inflammation of internal prosthetic device; implant; and graft	infectious diseases	Physical activity	Physical activity variability
960	main_sleep_duration_mean_abs_dev	0.0845661	0.0183025	0.0106113	0.0267439	4508	0.231845	Poisoning by antibiotics	injuries & poisonings	Sleep	Sleep	Hours
531	cosinor_rsquared	0.0845746	-0.00356413	0.00206645	-0.0401209	1797	0.231845	Peptic ulcer (excl. esophageal)	digestive	Diurnal rhythms	Amplitude
653	temp_L1_time_abs_dev	0.08458	-0.217727	0.126238	-0.0972571	311	0.231845	Problems associated with amniotic cavity and membranes	pregnancy complications	Diurnal rhythms	Phase	Hours
642	acceleration_during_main_sleep_mean	0.084586	-0.0381661	0.0221291	-0.0784591	489	0.231845	Hypertension complicating pregnancy, childbirth, and the puerperium	pregnancy complications	Sleep	Sleep	g
737	self_report_sleeplessness	0.0845885	0.0758156	0.0439584	0.151687	123	0.231845	Curvature of spine	musculoskeletal	Sleep	Self-report
503	self_report_daytime_dozing	0.0845912	0.0404229	0.0234379	0.24268	52	0.231845	Pulmonary congestion and hypostasis	respiratory	Sleep	Self-report
656	acceleration_within_day_SD	0.0845917	1.68987	0.979821	0.15926	107	0.231845	Other perinatal conditions of fetus or newborn	pregnancy complications	Physical activity	Physical activity variability	Fraction of time
368	temp_phase	0.0845931	0.298355	0.172993	0.0583502	878	0.231845	Visual disturbances	sense organs	Diurnal rhythms	Phase	Hours past midnight
966	moderate_between_day_SD_M10	0.0845949	-0.00899417	0.00521506	-0.230539	55	0.231845	Poisoning by anticonvulsants and anti-Parkinsonism drugs	injuries & poisonings	Physical activity	Physical activity variability	Fraction of time
372	self_report_daytime_dozing	0.0845952	0.0224819	0.0130356	0.134971	162	0.231845	Disorders of conjunctiva	sense organs	Sleep	Self-report
371	tasks_light_overall_M10	0.0846089	-0.00422411	0.00244937	-0.0652648	682	0.23186	Inflammation of the eye	sense organs	Physical activity	Physical activity	Fraction of time
348	sleep_hourly_SD	0.0846093	-0.00189012	0.00109599	-0.103013	258	0.23186	Other conditions of brain	neurological	Sleep	Sleep variability	Fraction of time
747	main_sleep_duration_mean	0.0846763	-0.0713143	0.0413608	-0.0674248	651	0.232033	Cardiac and circulatory congenital anomalies	congenital anomalies	Sleep	Sleep	Hours
474	temp_cosinor_rsquared	0.0846957	-0.00794839	0.00461019	-0.0540068	960	0.232074	Acute and chronic tonsillitis	respiratory	Diurnal rhythms	Amplitude
483	sedentary_peak_value_mean	0.0847108	0.00606316	0.0035169	0.0763696	495	0.2321	Acute bronchitis and bronchiolitis	respiratory	Physical activity	Physical activity	Hours
962	sedentary_overall_L5	0.0847134	0.00935722	0.00542764	0.180396	87	0.2321	Poisoning by hormones and synthetic substitutes	injuries & poisonings	Physical activity	Physical activity	Fraction of time
596	total_sleep_mean_abs_dev	0.0847365	0.030057	0.0174358	0.0374938	2215	0.232143	Other disorders of bladder	genitourinary	Sleep	Sleep	Hours
851	inactivity_peak_time_mean	0.0847389	0.0496039	0.028775	0.0510038	1168	0.232143	Complications of transplants and reattached limbs	injuries & poisonings	Diurnal rhythms	Phase	Hours past midnight
184	self_report_sleep_duration_abs_dev	0.0847415	0.0667339	0.0387124	0.10522	266	0.232143	Cancer of other female genital organs	neoplasms	Sleep	Self-report	Hours
771	main_sleep_duration_mean	0.0847462	-0.102773	0.0596197	-0.097168	308	0.232144	Musculoskeletal symptoms referable to limbs	symptoms	Sleep	Sleep	Hours
764	main_sleep_ratio_mean	0.0847717	-0.00129269	0.000749963	-0.0572222	835	0.232203	Sciatica	symptoms	Sleep	Sleep
295	acceleration_M10_time_abs_dev	0.0847963	0.160712	0.0932456	0.17194	95	0.232258	Schizophrenia and other psychotic disorders	mental disorders	Diurnal rhythms	Phase	Hours
788	temp_L1_time_abs_dev	0.0848041	0.0924258	0.053627	0.0412859	1750	0.232268	Syncope and collapse	symptoms	Diurnal rhythms	Phase	Hours
703	tasks_light_hourly_SD	0.0848152	0.00542423	0.00314735	0.113786	228	0.232288	Diseases of nail, NOS	dermatologic	Physical activity	Physical activity variability	Fraction of time
212	phase_abs_dev	0.0848242	-0.119981	0.0696197	-0.189076	84	0.232288	Benign neoplasm of respiratory and intrathoracic organs	neoplasms	Diurnal rhythms	Phase	Hours
172	temp_amplitude	0.0848346	0.0260577	0.0151206	0.0286537	3578	0.232288	Skin cancer	neoplasms	Diurnal rhythms	Amplitude	Celsius
229	WASO_mean	0.0848373	-0.0151534	0.00879322	-0.0801846	435	0.232288	Benign neoplasm of unspecified sites	neoplasms	Sleep	Sleep	Hours
382	MET_overall	0.084839	-0.0336648	0.0195351	-0.20567	65	0.232288	Otalgia	sense organs	Physical activity	Physical activity	MET
271	moderate_within_day_SD_M10	0.0848401	0.0121549	0.00705329	0.229702	57	0.232288	Disorders of carbohydrate transport and metabolism	endocrine/metabolic	Physical activity	Physical activity variability	Fraction of time
907	moderate_within_day_SD	0.0848404	0.00462795	0.00268553	0.101461	275	0.232288	Injuries to the nervous system	injuries & poisonings	Physical activity	Physical activity variability	Fraction of time
642	MET_peak_value_mean	0.0848647	0.029073	0.016872	0.0760321	490	0.232343	Hypertension complicating pregnancy, childbirth, and the puerperium	pregnancy complications	Physical activity	Physical activity	MET
508	moderate_overall_M10	0.0848693	-0.0043337	0.00251502	-0.0661775	647	0.232344	Pulmonary collapse; interstitial and compensatory emphysema	respiratory	Physical activity	Physical activity	Fraction of time
112	sedentary_peak_time_mean	0.0848919	-0.176871	0.102652	-0.0758571	492	0.232395	Candidiasis	infectious diseases	Diurnal rhythms	Phase	Hours past midnight
652	inactivity_peak_time_mean_abs_dev	0.0849344	-0.0629089	0.0365161	-0.0950808	335	0.2325	Malposition and malpresentation of fetus or obstruction	pregnancy complications	Diurnal rhythms	Phase	Hours
443	acceleration_between_day_SD	0.0849725	-0.265394	0.154069	-0.054927	918	0.232571	Peripheral vascular disease	circulatory system	Physical activity	Physical activity variability	g
269	acceleration_hourly_SD	0.0849741	-2.79051	1.61998	-0.192985	69	0.232571	Proteinuria	endocrine/metabolic	Physical activity	Physical activity variability	Fraction of time
356	self_report_snoring	0.0849794	-0.0796657	0.0462494	-0.166118	101	0.232571	Hereditary and idiopathic peripheral neuropathy	neurological	Sleep	Self-report
151	moderate_peak_value_mean	0.0849801	-0.0212211	0.0123198	-0.181145	88	0.232571	Cancer of stomach	neoplasms	Physical activity	Physical activity	Hours
185	temp_L1_time_abs_dev	0.0849813	-0.0955239	0.0554561	-0.0426698	1718	0.232571	Cancer of prostate	neoplasms	Diurnal rhythms	Phase	Hours
720	sedentary_hourly_SD_M10	0.0849858	-0.00384327	0.00223123	-0.114197	227	0.232572	Spinal stenosis	musculoskeletal	Physical activity	Physical activity variability	Fraction of time
370	walking_hourly_SD	0.0849941	-0.00918456	0.00533229	-0.201333	71	0.232583	Keratitis	sense organs	Physical activity	Physical activity variability	Fraction of time
420	sleep_peak_quality_SD	0.0850099	0.00315581	0.00183226	0.0754377	510	0.232607	Carditis	circulatory system	Sleep	Sleep variability	Hours
729	MVPA_overall_M10	0.0850111	-0.00658398	0.00382268	-0.0630339	729	0.232607	Other disorders of soft tissues	musculoskeletal	Physical activity	Physical activity	Fraction of time
764	moderate_overall_M10	0.085023	0.00380149	0.00220724	0.0580504	835	0.232628	Sciatica	symptoms	Physical activity	Physical activity	Fraction of time
915	sedentary_overall_M10	0.0850307	0.00662208	0.00384504	0.0543679	966	0.232632	Superficial injury without mention of infection	injuries & poisonings	Physical activity	Physical activity	Fraction of time
470	main_sleep_ratio_mean	0.085033	-0.00133953	0.00077779	-0.0592957	787	0.232632	Septal Deviations/Turbinate Hypertrophy	respiratory	Sleep	Sleep
305	walking_hourly_SD	0.0850501	-0.00888502	0.00515931	-0.194767	76	0.232668			Physical activity	Physical activity variability	Fraction of time
174	moderate_within_day_SD_M10	0.0850697	-0.00179655	0.00104328	-0.0339511	2649	0.23271	Breast cancer	neoplasms	Physical activity	Physical activity variability	Fraction of time
527	main_sleep_offset_mean	0.0850804	0.150068	0.087149	0.149879	131	0.232728	Diseases of the salivary glands	digestive	Diurnal rhythms	Phase	Hours past midnight
612	phase	0.0850942	0.141983	0.0824576	0.147059	135	0.232754	Breast conditions, congenital or relating to hormones	genitourinary	Diurnal rhythms	Phase	Hours past midnight
651	tasks_light_overall_M10	0.0851032	0.012894	0.00748852	0.19922	72	0.232767	Multiple gestation	pregnancy complications	Physical activity	Physical activity	Fraction of time
729	moderate_within_day_SD	0.085121	-0.00283401	0.00164601	-0.0621316	729	0.232804	Other disorders of soft tissues	musculoskeletal	Physical activity	Physical activity variability	Fraction of time
459	tasks_light_overall_M10	0.0851293	-0.00191856	0.00111434	-0.0296427	3566	0.232814	Other disorders of circulatory system	circulatory system	Physical activity	Physical activity	Fraction of time
323	acceleration_overall_M10	0.085133	-2.39384	1.39041	-0.160031	105	0.232814	Encephalitis	neurological	Physical activity	Physical activity	g
157	temp_RA	0.0852386	0.00505098	0.00293475	0.157134	112	0.233092	Pancreatic cancer	neoplasms	Diurnal rhythms	Amplitude
575	MET_hourly_SD_M10	0.0853143	-0.00925654	0.00537959	-0.0607203	795	0.233287	Other biliary tract disease	digestive	Physical activity	Physical activity variability
729	MET_peak_value_mean	0.0853684	-0.0236781	0.0137633	-0.0619231	729	0.233417	Other disorders of soft tissues	musculoskeletal	Physical activity	Physical activity	MET
510	MET_within_day_SD_M10	0.0853703	-0.0139434	0.00810488	-0.103317	275	0.233417	Other diseases of lung	respiratory	Physical activity	Physical activity variability
575	sleep_hourly_SD_L5	0.0853832	0.00549828	0.00319612	0.0603697	795	0.233441	Other biliary tract disease	digestive	Sleep	Sleep	Fraction of time
429	main_sleep_offset_mean_abs_dev	0.0854011	0.0833669	0.0484635	0.126601	180	0.233478	Ill-defined descriptions and complications of heart disease	circulatory system	Diurnal rhythms	Phase	Hours
217	tasks_light_overall_M10	0.085406	-0.0105928	0.00615799	-0.163664	107	0.23348	Vascular hamartomas and non-neoplastic nevi	neoplasms	Physical activity	Physical activity	Fraction of time
159	self_report_nap_during_day	0.0854389	0.0165171	0.00960295	0.0661938	657	0.233548	Malignant neoplasm of other and ill-defined sites within the digestive organs and peritoneum	neoplasms	Sleep	Self-report
480	sedentary_peak_time_mean_abs_dev	0.085439	0.04389	0.0255176	0.0325109	2999	0.233548	Pneumonia	respiratory	Diurnal rhythms	Phase	Hours
269	main_sleep_ratio_mean	0.0854549	-0.00444168	0.00258252	-0.196616	69	0.233572	Proteinuria	endocrine/metabolic	Sleep	Sleep
447	temp_RA	0.0854579	0.00359555	0.00209057	0.111856	222	0.233572	Other disorders of arteries and arterioles	circulatory system	Diurnal rhythms	Amplitude
252	main_sleep_duration_mean_abs_dev	0.0854606	0.0776174	0.0451298	0.113416	228	0.233572	Disorders of parathyroid gland	endocrine/metabolic	Sleep	Sleep	Hours
151	tasks_light_within_day_SD	0.085509	0.00808801	0.00470341	0.184267	88	0.233693	Cancer of stomach	neoplasms	Physical activity	Physical activity variability	Fraction of time
180	sleep_peak_time_mean_abs_dev	0.0855512	0.051607	0.030015	0.0830103	429	0.233797	Cervical cancer and dysplasia	neoplasms	Diurnal rhythms	Phase	Hours
364	cosinor_rsquared	0.0855813	-0.00800938	0.00465876	-0.0901605	341	0.233868	Corneal opacity and other disorders of cornea	sense organs	Diurnal rhythms	Amplitude
508	total_sleep_mean_abs_dev	0.0856069	0.0544281	0.0316615	0.0678948	645	0.233927	Pulmonary collapse; interstitial and compensatory emphysema	respiratory	Sleep	Sleep	Hours
208	acceleration_M10_time_abs_dev	0.0856485	-0.0228832	0.0133132	-0.0244819	5082	0.234029	Benign neoplasm of colon	neoplasms	Diurnal rhythms	Phase	Hours
760	acceleration_M10_time	0.085655	0.0607456	0.0353418	0.0421668	1697	0.234035	Back pain	symptoms	Diurnal rhythms	Phase	Hours past midnight
651	MVPA_overall_M10	0.0856612	0.0207023	0.0120448	0.1982	72	0.23404	Multiple gestation	pregnancy complications	Physical activity	Physical activity	Fraction of time
656	sleep_peak_time_mean_abs_dev	0.0856772	-0.104832	0.0609954	-0.168622	107	0.234062	Other perinatal conditions of fetus or newborn	pregnancy complications	Diurnal rhythms	Phase	Hours
656	self_report_IPAQ_activity_group	0.0856816	0.105758	0.0615344	0.229823	55	0.234062	Other perinatal conditions of fetus or newborn	pregnancy complications	Physical activity	Self-report physical activity
611	moderate_overall_M10	0.0856818	-0.00636772	0.00370506	-0.0972378	295	0.234062	Abnormal findings on mammogram or breast exam	genitourinary	Physical activity	Physical activity	Fraction of time
327	MET_hourly_SD_M10	0.0856995	-0.00741387	0.004314	-0.0486329	1293	0.234099	Sleep disorders	neurological	Physical activity	Physical activity variability
602	total_sleep_mean_abs_dev	0.0857109	0.0842087	0.0490014	0.105044	273	0.234119	Other disorders of prostate	genitourinary	Sleep	Sleep	Hours
578	main_sleep_offset_mean	0.0857309	0.0280091	0.0162996	0.0279739	4027	0.234162	Gastrointestinal hemorrhage	digestive	Diurnal rhythms	Phase	Hours past midnight
504	MVPA_overall_M10	0.0857417	-0.0186807	0.0108715	-0.178846	94	0.234168	Other alveolar and parietoalveolar pneumonopathy	respiratory	Physical activity	Physical activity	Fraction of time
349	sleep_peak_time_mean	0.0857417	0.0902991	0.0525506	0.0971766	320	0.234168	Other and unspecified disorders of the nervous system	neurological	Diurnal rhythms	Phase	Hours past midnight
623	acceleration_between_day_SD_M10	0.0857593	1.1411	0.664115	0.11087	224	0.234205	Hypertrophy of female genital organs	genitourinary	Physical activity	Physical activity variability	Fraction of time
600	sleep_overall_L5	0.0857823	-0.00186199	0.00108375	-0.0321584	3266	0.234256	Hyperplasia of prostate	genitourinary	Sleep	Sleep	Fraction of time
1010	main_sleep_duration_mean_abs_dev	0.0858023	0.02634	0.0153318	0.0384885	2048	0.234299	Other tests		Sleep	Sleep	Hours
651	mesor	0.0858189	0.0176615	0.0102808	0.192225	72	0.234324	Multiple gestation	pregnancy complications	Physical activity	Physical activity	g
782	temp_RA	0.0858196	0.00256358	0.00149228	0.0797522	442	0.234324	Symptoms involving skin and other integumentary tissue	symptoms	Diurnal rhythms	Amplitude
526	moderate_within_day_SD_M10	0.0858311	0.00598284	0.00348277	0.113063	222	0.234343	Diseases of the jaws	digestive	Physical activity	Physical activity variability	Fraction of time
255	sedentary_overall_M10	0.0858448	0.015522	0.00903616	0.127437	171	0.234369	Disorders of adrenal glands	endocrine/metabolic	Physical activity	Physical activity	Fraction of time
371	acceleration_peak_time_mean_abs_dev	0.0858637	-0.0756247	0.0440278	-0.0657357	683	0.234408	Inflammation of the eye	sense organs	Diurnal rhythms	Phase	Hours
619	sedentary_hourly_SD_L5	0.0858674	0.00337318	0.00196385	0.0401273	1851	0.234408	Noninflammatory female genital disorders	genitourinary	Physical activity	Physical activity variability	Fraction of time
378	temp_phase	0.0858764	0.501126	0.291761	0.0980066	305	0.234421	Strabismus and other disorders of binocular eye movements	sense organs	Diurnal rhythms	Phase	Hours past midnight
429	temp_within_day_SD	0.0858933	-0.0765655	0.0445798	-0.122958	180	0.234456	Ill-defined descriptions and complications of heart disease	circulatory system	Diurnal rhythms	Variability	Celsius
604	MET_overall_M10	0.0859248	-0.0196156	0.0114222	-0.0680034	612	0.23453	Disorders of penis	genitourinary	Physical activity	Physical activity	MET
357	inactivity_peak_time_mean	0.0859481	0.0896541	0.0522096	0.0921842	357	0.234582	Inflammatory and toxic neuropathy	neurological	Diurnal rhythms	Phase	Hours past midnight
608	MVPA_overall	0.0859691	-0.00439558	0.00255991	-0.0768701	498	0.234628	Other disorders of male genital organs	genitourinary	Physical activity	Physical activity	Fraction of time
172	MET_peak_time_mean_abs_dev	0.0859896	-0.0345211	0.0201059	-0.0297367	3577	0.234673	Skin cancer	neoplasms	Diurnal rhythms	Phase	Hours
701	temp_IV	0.0859975	0.0198271	0.011548	0.0532627	984	0.234683	Other hypertrophic and atrophic conditions of skin	dermatologic	Diurnal rhythms	Variability
559	sedentary_RA	0.0860027	-0.0149912	0.00873156	-0.0955158	311	0.234685	Ileostomy status	digestive	Diurnal rhythms	Amplitude
611	self_report_getting_up_in_morning	0.0860082	0.0494377	0.0287945	0.170563	88	0.234689	Abnormal findings on mammogram or breast exam	genitourinary	Sleep	Self-report
721	sedentary_overall_L5	0.0860143	0.00309418	0.00180226	0.059652	806	0.234691	Spondylosis and allied disorders	musculoskeletal	Physical activity	Physical activity	Fraction of time
240	acceleration_L5_time_abs_dev	0.0860173	0.102402	0.0596464	0.143432	145	0.234691	Simple and unspecified goiter	endocrine/metabolic	Diurnal rhythms	Phase	Hours
792	tasks_light_overall_M10	0.0860343	0.0100268	0.00584069	0.15492	121	0.234726	Abnormal Papanicolaou smear of cervix and cervical HPV	genitourinary	Physical activity	Physical activity	Fraction of time
704	temp_within_day_SD	0.0860749	0.0334409	0.019482	0.0537031	966	0.234825	Diseases of hair and hair follicles	dermatologic	Diurnal rhythms	Variability	Celsius
627	walking_peak_value_mean	0.0861083	-0.00457329	0.00266459	-0.0391443	2018	0.234904	Menopausal and postmenopausal disorders	genitourinary	Physical activity	Physical activity	Hours
382	walking_peak_value_mean	0.0861137	-0.0245443	0.0143008	-0.210083	65	0.234908	Otalgia	sense organs	Physical activity	Physical activity	Hours
819	acceleration_between_day_SD_M10	0.0861317	-1.14563	0.667543	-0.11131	225	0.234945	Skull and face fracture and other intercranial injury	injuries & poisonings	Physical activity	Physical activity variability	Fraction of time
516	main_sleep_duration_mean	0.086141	-0.102733	0.0598631	-0.0971303	313	0.234959	Abnormal sputum	respiratory	Sleep	Sleep	Hours
433	moderate_within_day_SD_M10	0.0861587	-0.00194697	0.00113457	-0.0367936	2203	0.234996	Cerebrovascular disease	circulatory system	Physical activity	Physical activity variability	Fraction of time
612	amplitude	0.086218	-0.0133545	0.00778359	-0.140804	135	0.235146	Breast conditions, congenital or relating to hormones	genitourinary	Diurnal rhythms	Amplitude	g
574	acceleration_L5_time	0.0862265	0.0343305	0.0200099	0.0295978	3672	0.235158	Cholelithiasis and cholecystitis	digestive	Diurnal rhythms	Phase	Hours past midnight
550	MET_peak_time_mean_abs_dev	0.0862322	-0.0221453	0.0129079	-0.0190761	10018	0.235162	Abdominal hernia	digestive	Diurnal rhythms	Phase	Hours
907	MET_within_day_SD	0.0862586	0.0146364	0.00853185	0.100385	275	0.235218	Injuries to the nervous system	injuries & poisonings	Physical activity	Physical activity variability
136	MVPA_within_day_SD_M10	0.0862611	-0.00943219	0.00549827	-0.201428	72	0.235218	Other infectious and parasitic diseases	infectious diseases	Physical activity	Physical activity variability	Fraction of time
506	acceleration_peak_value_SD	0.0862843	-2.00963	1.17155	-0.080615	418	0.235269	Empyema and pneumothorax	respiratory	Physical activity	Physical activity variability	Fraction of time
430	main_sleep_onset_SD	0.0862935	0.0616319	0.0359305	0.0916608	351	0.235283	Intracranial hemorrhage	circulatory system	Diurnal rhythms	Phase Variability	Hours
635	acceleration_peak_time_mean_abs_dev	0.0863163	-0.0987998	0.0576031	-0.0858804	410	0.235329	Hemorrhage during pregnancy; childbirth and postpartum	pregnancy complications	Diurnal rhythms	Phase	Hours
174	MVPA_overall_M10	0.0863187	-0.00355212	0.002071	-0.0340073	2649	0.235329	Breast cancer	neoplasms	Physical activity	Physical activity	Fraction of time
850	acceleration_L5_time	0.0863458	-0.0618887	0.0360862	-0.0533569	1049	0.235391	Hemorrhage or hematoma complicating a procedure	injuries & poisonings	Diurnal rhythms	Phase	Hours past midnight
513	sleep_within_day_SD_L5	0.086368	0.0111767	0.00651738	0.182507	85	0.23544	Respiratory abnormalities	respiratory	Sleep	Sleep
804	sleep_peak_quality_SD	0.0863856	0.0067313	0.0039254	0.160908	110	0.235476	Fracture of hand or wrist	injuries & poisonings	Sleep	Sleep variability	Hours
939	sedentary_peak_time_mean	0.0863911	-0.0818087	0.0477081	-0.0350865	2346	0.235476	Atopic/contact dermatitis due to other or unspecified	dermatologic	Diurnal rhythms	Phase	Hours past midnight
722	acceleration_peak_value_SD	0.0863938	-0.739853	0.431461	-0.0296788	3217	0.235476	Intervertebral disc disorders	musculoskeletal	Physical activity	Physical activity variability	Fraction of time
686	MVPA_within_day_SD	0.0864002	-0.00296476	0.001729	-0.0579388	855	0.235476	Other local infections of skin and subcutaneous tissue	dermatologic	Physical activity	Physical activity variability	Fraction of time
471	MET_overall	0.0864024	0.00973397	0.00567673	0.0594683	790	0.235476	Nasal polyps	respiratory	Physical activity	Physical activity	MET
204	self_report_IPAQ_activity_group	0.0864172	-0.058627	0.0341916	-0.127402	172	0.235505	Leukemia	neoplasms	Physical activity	Self-report physical activity
819	inactivity_peak_value_mean	0.086423	0.159378	0.0929535	0.112488	225	0.235509	Skull and face fracture and other intercranial injury	injuries & poisonings	Sleep	Sleep
440	sedentary_RA	0.0864362	-0.0263414	0.0153636	-0.167833	101	0.235533	Atherosclerosis	circulatory system	Diurnal rhythms	Amplitude
1015	walking_within_day_SD_M10	0.0864639	-0.00326002	0.00190158	-0.0698725	603	0.235597	Effects of other external causes		Physical activity	Physical activity variability	Fraction of time
117	MVPA_hourly_SD	0.0864836	-0.0116223	0.00677971	-0.224607	57	0.23564	Mycoses	infectious diseases	Physical activity	Physical activity variability	Fraction of time
617	acceleration_RA	0.0865111	-0.0132828	0.00774902	-0.194621	70	0.235703	Disorders secondary to childbirth, surgery, trauma	genitourinary	Diurnal rhythms	Amplitude
260	sedentary_within_day_SD	0.0865175	0.00412807	0.00240832	0.119683	204	0.235709	Protein-calorie malnutrition	endocrine/metabolic	Physical activity	Physical activity variability	Fraction of time
479	walking_within_day_SD_M10	0.0865411	-0.00288165	0.00168128	-0.0617628	773	0.235762	Other upper respiratory disease	respiratory	Physical activity	Physical activity variability	Fraction of time
835	main_sleep_offset_mean_abs_dev	0.0865521	0.0405016	0.0236313	0.0615056	771	0.23578	Internal derangement of knee	injuries & poisonings	Diurnal rhythms	Phase	Hours
455	self_report_sleep_duration_abs_dev	0.0865738	0.0177178	0.0103385	0.0279358	3929	0.235828	Hemorrhoids	circulatory system	Sleep	Self-report	Hours
155	acceleration_within_day_SD_M10	0.0865894	-2.91753	1.70248	-0.208705	60	0.235859	Cancer of liver and intrahepatic bile duct	neoplasms	Physical activity	Physical activity variability	Fraction of time
356	walking_peak_value_mean	0.0865952	-0.0193938	0.0113171	-0.165997	107	0.235863	Hereditary and idiopathic peripheral neuropathy	neurological	Physical activity	Physical activity	Hours
686	total_sleep_mean_abs_dev	0.0866179	0.0471342	0.0275069	0.0587961	854	0.235913	Other local infections of skin and subcutaneous tissue	dermatologic	Sleep	Sleep	Hours
939	tasks_light_peak_value_mean	0.0866323	0.00390142	0.00227692	0.0355517	2347	0.235941	Atopic/contact dermatitis due to other or unspecified	dermatologic	Physical activity	Physical activity	Fraction of time
564	acceleration_M10_time	0.0866449	0.0328133	0.019151	0.0227775	6298	0.235954	Functional digestive disorders	digestive	Diurnal rhythms	Phase	Hours past midnight
961	main_sleep_offset_mean_abs_dev	0.0866458	0.0627791	0.0366403	0.095336	322	0.235954	Poisoning by other anti-infectives	injuries & poisonings	Diurnal rhythms	Phase	Hours
70	total_sleep_mean	0.0866548	0.0953944	0.0556775	0.0769654	496	0.235968	Viral hepatitis	infectious diseases	Sleep	Sleep	Hours
364	main_sleep_onset_mean_abs_dev	0.0866925	0.0688745	0.0402038	0.0922063	341	0.236059	Corneal opacity and other disorders of cornea	sense organs	Diurnal rhythms	Phase	Hours
709	self_report_sleeplessness	0.0867105	0.0401567	0.0234415	0.0803431	425	0.236088	Diffuse diseases of connective tissue	dermatologic	Sleep	Self-report
272	inactivity_peak_time_mean_abs_dev	0.0867118	0.0122216	0.0071345	0.0184718	11573	0.236088	Disorders of lipoid metabolism	endocrine/metabolic	Diurnal rhythms	Phase	Hours
560	main_sleep_onset_SD	0.0867264	0.0387236	0.0226064	0.0575909	890	0.236116	Intestinal obstruction without mention of hernia	digestive	Diurnal rhythms	Phase Variability	Hours
537	MVPA_within_day_SD	0.0867418	-0.00328762	0.00191937	-0.0642482	695	0.236147	Other disorders of stomach and duodenum	digestive	Physical activity	Physical activity variability	Fraction of time
853	MVPA_within_day_SD_M10	0.0867462	-0.00830803	0.00485044	-0.177421	91	0.236147	Complication of colostomy or enterostomy	injuries & poisonings	Physical activity	Physical activity variability	Fraction of time
721	num_wakings_mean	0.0867578	0.0530851	0.0309936	0.0587403	808	0.236159	Spondylosis and allied disorders	musculoskeletal	Sleep	Sleep
356	sedentary_peak_value_mean	0.08676	0.0130426	0.00761492	0.16428	107	0.236159	Hereditary and idiopathic peripheral neuropathy	neurological	Physical activity	Physical activity	Hours
720	main_sleep_offset_mean_abs_dev	0.0867686	0.0746909	0.0436095	0.113425	227	0.236159	Spinal stenosis	musculoskeletal	Diurnal rhythms	Phase	Hours
645	sedentary_within_day_SD_L5	0.0867699	-0.00595295	0.00347574	-0.103029	263	0.236159	Late pregnancy and failed induction	pregnancy complications	Physical activity	Physical activity variability	Fraction of time
756	acceleration_within_day_SD	0.0867716	-1.92381	1.12326	-0.181308	79	0.236159	Other congenital musculoskeletal anomalies	congenital anomalies	Physical activity	Physical activity variability	Fraction of time
384	acceleration_during_main_sleep_mean	0.0867959	0.057032	0.0333019	0.117242	212	0.236213	Other disorders of tympanic membrane	sense organs	Sleep	Sleep	g
292	self_report_daytime_dozing	0.0868039	0.0107593	0.00628265	0.0645935	724	0.236223	Neurological disorders	mental disorders	Sleep	Self-report
803	temp_phase_abs_dev	0.0868124	-0.458436	0.267702	-0.106375	253	0.236235	Fracture of upper limb	injuries & poisonings	Diurnal rhythms	Phase	Hours
654	self_report_IPAQ_activity_group	0.0868319	0.0619694	0.0361886	0.134665	158	0.236266	Other and unspecified complications of birth; puerperium affecting management of mother	pregnancy complications	Physical activity	Self-report physical activity
172	acceleration_peak_value_SD	0.0868338	0.707174	0.41298	0.0283679	3569	0.236266	Skin cancer	neoplasms	Physical activity	Physical activity variability	Fraction of time
289	sleep_within_day_SD_L5	0.0868367	0.00337173	0.00196906	0.055058	925	0.236266	Other diseases of blood and blood-forming organs	hematopoietic	Sleep	Sleep
590	acceleration_within_day_SD_M10	0.086879	-1.3377	0.781314	-0.0956923	296	0.236363	Pyelonephritis	genitourinary	Physical activity	Physical activity variability	Fraction of time
661	self_report_getting_up_in_morning	0.086882	0.048169	0.0281336	0.166186	94	0.236363	Fetal distress and abnormal forces of labor	pregnancy complications	Sleep	Self-report
255	acceleration_within_day_SD_M10	0.0868851	-1.73374	1.01265	-0.124023	171	0.236363	Disorders of adrenal glands	endocrine/metabolic	Physical activity	Physical activity variability	Fraction of time
382	MVPA_overall	0.0869191	-0.0118326	0.00691197	-0.206929	65	0.236444	Otalgia	sense organs	Physical activity	Physical activity	Fraction of time
240	moderate_overall_M10	0.086936	-0.00907392	0.00530077	-0.138563	145	0.236469	Simple and unspecified goiter	endocrine/metabolic	Physical activity	Physical activity	Fraction of time
481	MVPA_IV	0.0869425	0.0362946	0.0212029	0.130381	168	0.236469	Influenza	respiratory	Diurnal rhythms	Variability
710	moderate_hourly_SD	0.0869476	-0.00744063	0.0043468	-0.147662	127	0.236469	Osteomyelitis, periostitis, and other infections involving bone	musculoskeletal	Physical activity	Physical activity variability	Fraction of time
750	acceleration_peak_value_mean	0.0869493	-3.94896	2.30699	-0.135807	142	0.236469	Digestive congenital anomalies	congenital anomalies	Physical activity	Physical activity	g
695	acceleration_hourly_SD	0.0869493	-0.839397	0.490377	-0.0580506	772	0.236469	Erythematous conditions	dermatologic	Physical activity	Physical activity variability	Fraction of time
53	other_sleep_mean	0.0869576	0.132146	0.0772017	0.185147	82	0.23648	Herpes zoster	infectious diseases	Sleep	Sleep	Hours
738	MET_overall_L5	0.0870083	0.00583207	0.00340774	0.138156	150	0.236606	Other acquired musculoskeletal deformity	musculoskeletal	Physical activity	Physical activity	MET
590	MVPA_hourly_SD	0.0870155	-0.00508972	0.00297404	-0.0983617	297	0.236614	Pyelonephritis	genitourinary	Physical activity	Physical activity variability	Fraction of time
289	MET_peak_time_mean	0.0870378	0.106297	0.0621165	0.0553688	925	0.236656	Other diseases of blood and blood-forming organs	hematopoietic	Diurnal rhythms	Phase	Hours past midnight
663	sedentary_peak_time_mean_abs_dev	0.0870392	-0.20675	0.120818	-0.153147	126	0.236656	Umbilical cord complications during labor and delivery	pregnancy complications	Diurnal rhythms	Phase	Hours
269	acceleration_within_day_SD	0.0870518	-2.03113	1.18697	-0.191422	69	0.236671	Proteinuria	endocrine/metabolic	Physical activity	Physical activity variability	Fraction of time
755	walking_hourly_SD	0.0870537	-0.00859502	0.00502288	-0.18841	83	0.236671	Congenital anomalies of limbs	congenital anomalies	Physical activity	Physical activity variability	Fraction of time
941	moderate_hourly_SD	0.0870578	0.0102298	0.0059783	0.203013	69	0.236671	Adverse reaction to serum or vaccine	injuries & poisonings	Physical activity	Physical activity variability	Fraction of time
791	moderate_between_day_SD	0.0870653	0.00323028	0.00188783	0.160867	108	0.23668	Gangrene	symptoms	Physical activity	Physical activity variability	Fraction of time
470	sedentary_hourly_SD	0.0870728	-0.0019132	0.00111813	-0.0606907	789	0.236688	Septal Deviations/Turbinate Hypertrophy	respiratory	Physical activity	Physical activity variability	Fraction of time
425	self_report_nap_during_day	0.0870766	0.0310645	0.0181551	0.124494	183	0.236688	Cardiomyopathy	circulatory system	Sleep	Self-report
370	walking_peak_value_mean	0.0871296	-0.0234155	0.0136872	-0.200421	71	0.23682	Keratitis	sense organs	Physical activity	Physical activity	Hours
756	self_report_IPAQ_activity_group	0.0871403	-0.134808	0.0788015	-0.292951	34	0.236821	Other congenital musculoskeletal anomalies	congenital anomalies	Physical activity	Self-report physical activity
385	inactivity_peak_value_mean	0.0871467	0.202013	0.11809	0.142579	137	0.236821	Other disorders of middle ear and mastoid	sense organs	Sleep	Sleep
112	MET_within_day_SD_M10	0.0871476	-0.0103127	0.00602845	-0.0764144	492	0.236821	Candidiasis	infectious diseases	Physical activity	Physical activity variability
195	self_report_sleep_duration_abs_dev	0.0871495	0.0175179	0.0102405	0.0276206	4081	0.236821	Cancer, suspected or other	neoplasms	Sleep	Self-report	Hours
242	acceleration_during_main_sleep_mean	0.087151	0.0290389	0.0169754	0.0596962	831	0.236821	Thyrotoxicosis with or without goiter	endocrine/metabolic	Sleep	Sleep	g
481	acceleration_overall	0.0871677	-1.00373	0.586785	-0.123224	168	0.236855	Influenza	respiratory	Physical activity	Physical activity	g
195	MET_RA	0.0871776	-0.00166668	0.000974383	-0.0266702	4096	0.23687	Cancer, suspected or other	neoplasms	Diurnal rhythms	Amplitude	MET
698	num_wakings_mean	0.087183	0.118358	0.0691962	0.130967	160	0.236873	Pruritus and related conditions	dermatologic	Sleep	Sleep
750	self_report_sleeplessness	0.0871974	-0.0943755	0.0551768	-0.188821	75	0.236901	Digestive congenital anomalies	congenital anomalies	Sleep	Self-report
256	self_report_snoring	0.0872329	0.0741656	0.0433665	0.15465	112	0.236985	Ovarian dysfunction	endocrine/metabolic	Sleep	Self-report
529	MVPA_within_day_SD_M10	0.087238	0.00527466	0.00308428	0.112642	228	0.236988	Diseases and other conditions of the tongue	digestive	Physical activity	Physical activity variability	Fraction of time
204	other_sleep_mean	0.0872496	0.0634508	0.0371033	0.0888998	346	0.237008	Leukemia	neoplasms	Sleep	Sleep	Hours
316	acceleration_within_day_SD	0.0872615	-2.07514	1.2135	-0.19557	68	0.237028	Substance addiction and disorders	mental disorders	Physical activity	Physical activity variability	Fraction of time
743	sedentary_within_day_SD	0.0872696	-0.00131721	0.000770294	-0.038189	2131	0.237036	Osteoporosis, osteopenia and pathological fracture	musculoskeletal	Physical activity	Physical activity variability	Fraction of time
706	acceleration_M10_time_abs_dev	0.0872771	-0.0388128	0.022698	-0.0415243	1620	0.237036	Diseases of sebaceous glands	dermatologic	Diurnal rhythms	Phase	Hours
726	acceleration_peak_time_mean_abs_dev	0.0872813	-0.0417398	0.0244101	-0.0362817	2319	0.237036	Peripheral enthesopathies and allied syndromes	musculoskeletal	Diurnal rhythms	Phase	Hours
859	acceleration_within_day_SD	0.0872814	-0.666723	0.38991	-0.0628347	659	0.237036	Complication due to other implant and internal device	injuries & poisonings	Physical activity	Physical activity variability	Fraction of time
550	acceleration_overall_M10	0.0872886	-0.270013	0.157911	-0.0180507	10017	0.237044	Abdominal hernia	digestive	Physical activity	Physical activity	g
634	temp_within_day_SD	0.0873065	0.0295911	0.0173067	0.0475207	1313	0.237081	Miscarriage; stillbirth	pregnancy complications	Diurnal rhythms	Variability	Celsius
850	acceleration_overall	0.0873129	-0.40221	0.235242	-0.0493777	1051	0.237087	Hemorrhage or hematoma complicating a procedure	injuries & poisonings	Physical activity	Physical activity	g
617	sleep_within_day_SD_L5	0.0873296	0.0120619	0.00705507	0.196963	70	0.237121	Disorders secondary to childbirth, surgery, trauma	genitourinary	Sleep	Sleep
578	sleep_peak_time_mean_abs_dev	0.0873382	0.0172321	0.0100794	0.0277179	4019	0.237133	Gastrointestinal hemorrhage	digestive	Diurnal rhythms	Phase	Hours
781	self_report_sleep_duration_abs_dev	0.0873499	0.05436	0.0317974	0.0857096	399	0.237153	Symptoms involving nervous and musculoskeletal systems	symptoms	Sleep	Self-report	Hours
184	acceleration_overall_L5	0.0873913	0.177946	0.104102	0.104758	266	0.237254	Cancer of other female genital organs	neoplasms	Physical activity	Physical activity	g
450	WASO_mean	0.0873985	0.0225042	0.0131657	0.119081	199	0.237262	Noninfectious disorders of lymphatic channels	circulatory system	Sleep	Sleep	Hours
151	acceleration_peak_value_mean	0.0874069	-5.07231	2.96754	-0.174439	88	0.237273	Cancer of stomach	neoplasms	Physical activity	Physical activity	g
801	sedentary_within_day_SD_L5	0.0874206	0.0101732	0.00595204	0.17607	87	0.237298	Fracture of ankle and foot	injuries & poisonings	Physical activity	Physical activity variability	Fraction of time
356	acceleration_within_day_SD_M10	0.0874454	-2.21191	1.29423	-0.158228	107	0.237354	Hereditary and idiopathic peripheral neuropathy	neurological	Physical activity	Physical activity variability	Fraction of time
275	acceleration_L5_time_abs_dev	0.0874662	0.0498755	0.029185	0.0698595	607	0.237397	Disorders of mineral metabolism	endocrine/metabolic	Diurnal rhythms	Phase	Hours
567	MVPA_between_day_SD	0.0874697	0.00237533	0.00138995	0.0871754	378	0.237397	Peritonitis and retroperitoneal infections	digestive	Physical activity	Physical activity variability	Fraction of time
189	phase	0.0875055	0.0567247	0.033197	0.0587527	849	0.237483	Cancer of urinary organs (incl. kidney and bladder)	neoplasms	Diurnal rhythms	Phase	Hours past midnight
447	self_report_daytime_dozing	0.0875348	0.0219114	0.0128243	0.131546	169	0.237551	Other disorders of arteries and arterioles	circulatory system	Sleep	Self-report
742	MVPA_within_day_SD	0.0875434	-0.00670411	0.00392391	-0.131015	165	0.237562	Derangement of joint, non-traumatic	musculoskeletal	Physical activity	Physical activity variability	Fraction of time
537	MVPA_hourly_SD	0.0875572	-0.0033047	0.00193433	-0.0638653	695	0.237585	Other disorders of stomach and duodenum	digestive	Physical activity	Physical activity variability	Fraction of time
850	acceleration_M10_time	0.0875605	-0.0759206	0.0444387	-0.0527007	1050	0.237585	Hemorrhage or hematoma complicating a procedure	injuries & poisonings	Diurnal rhythms	Phase	Hours past midnight
599	sleep_peak_time_mean	0.087568	0.0237891	0.0139248	0.0256009	4897	0.237594	Other symptoms/disorders or the urinary system	genitourinary	Diurnal rhythms	Phase	Hours past midnight
352	sedentary_hourly_SD_L5	0.0875886	0.00827177	0.00484216	0.098401	291	0.237634	Disorders of other cranial nerves	neurological	Physical activity	Physical activity variability	Fraction of time
213	MET_peak_time_mean_abs_dev	0.0875912	-0.268043	0.156909	-0.230894	55	0.237634	Benign neoplasm of bone and articular cartilage	neoplasms	Diurnal rhythms	Phase	Hours
755	walking_peak_value_mean	0.0876287	-0.0220221	0.012893	-0.188494	83	0.237724	Congenital anomalies of limbs	congenital anomalies	Physical activity	Physical activity	Hours
220	sleep_within_day_SD_M10	0.0876379	0.00613353	0.00359103	0.0919439	331	0.237736	Benign neoplasm of ovary	neoplasms	Sleep	Sleep variability
634	walking_peak_value_mean	0.0876453	0.00570553	0.00334052	0.0488355	1313	0.237736	Miscarriage; stillbirth	pregnancy complications	Physical activity	Physical activity	Hours
593	amplitude	0.0876457	-0.00299839	0.00175552	-0.0316139	2794	0.237736	Hematuria	genitourinary	Diurnal rhythms	Amplitude	g
290	temp_amplitude	0.0876695	-0.0646249	0.03784	-0.071063	544	0.237781	Delirium dementia and amnestic and other cognitive disorders	mental disorders	Diurnal rhythms	Amplitude	Celsius
430	MVPA_overall	0.0876709	-0.0051453	0.00301276	-0.0899813	352	0.237781	Intracranial hemorrhage	circulatory system	Physical activity	Physical activity	Fraction of time
269	MVPA_within_day_SD_M10	0.0876821	-0.00946124	0.00554008	-0.202048	69	0.2378	Proteinuria	endocrine/metabolic	Physical activity	Physical activity variability	Fraction of time
54	self_report_sleeplessness	0.0876908	0.138951	0.081365	0.278006	34	0.237807	Herpes simplex	infectious diseases	Sleep	Self-report
389	sleep_peak_time_mean	0.0876935	0.0399506	0.0233942	0.0429934	1630	0.237807	Hearing loss	sense organs	Diurnal rhythms	Phase	Hours past midnight
454	sedentary_peak_time_mean	0.0876995	0.0826696	0.0484103	0.0354558	2271	0.237812	Varicose veins	circulatory system	Diurnal rhythms	Phase	Hours past midnight
938	self_report_sleeplessness	0.0877385	-0.115725	0.0677743	-0.231535	49	0.237886	Dermatitis due to solar radiation	dermatologic	Sleep	Self-report
800	moderate_between_day_SD	0.087739	-0.00149799	0.000877317	-0.0745997	504	0.237886	Fracture of lower limb	injuries & poisonings	Physical activity	Physical activity variability	Fraction of time
516	MVPA_within_day_SD_M10	0.0877395	-0.00451216	0.0026426	-0.0963586	314	0.237886	Abnormal sputum	respiratory	Physical activity	Physical activity variability	Fraction of time
803	sleep_overall_L5	0.0877484	-0.0060921	0.00356801	-0.105216	253	0.237898	Fracture of upper limb	injuries & poisonings	Sleep	Sleep	Fraction of time
749	acceleration_RA	0.0877721	-0.0131308	0.00769098	-0.192394	74	0.237951	Congenital anomalies of face and neck	congenital anomalies	Diurnal rhythms	Amplitude
340	acceleration_RA	0.0877931	-0.00218996	0.00128279	-0.0320877	2722	0.237995	Migraine	neurological	Diurnal rhythms	Amplitude
669	tasks_light_overall	0.0877967	0.00274328	0.00160692	0.0738584	549	0.237995	Complications of labor and delivery NEC	pregnancy complications	Physical activity	Physical activity	Hours
217	self_report_IPAQ_activity_group	0.0878156	-0.113462	0.0664654	-0.246564	45	0.238022	Vascular hamartomas and non-neoplastic nevi	neoplasms	Physical activity	Self-report physical activity
443	temp_RA	0.0878193	-0.00177235	0.00103826	-0.0551373	918	0.238022	Peripheral vascular disease	circulatory system	Diurnal rhythms	Amplitude
1004	acceleration_within_day_SD_L5	0.0878196	0.204828	0.11999	0.163985	106	0.238022	Other signs and symptoms involving emotional state		Physical activity	Physical activity variability	Fraction of time
601	MET_hourly_SD	0.0878284	-0.0116193	0.0068069	-0.0754689	477	0.238034	Inflammatory diseases of prostate	genitourinary	Physical activity	Physical activity variability
764	main_sleep_onset_SD	0.0878435	0.0397053	0.0232615	0.0590509	829	0.238064	Sciatica	symptoms	Diurnal rhythms	Phase Variability	Hours
262	self_report_snoring	0.0878812	0.0827799	0.0485026	0.172612	91	0.238146	Mineral deficiency NEC	endocrine/metabolic	Sleep	Self-report
857	main_sleep_onset_mean	0.0878827	-0.116721	0.0683896	-0.104589	271	0.238146	Mechanical complication of unspecified genitourinary device, implant, and graft	injuries & poisonings	Diurnal rhythms	Phase	Hours past midnight
663	acceleration_during_main_sleep_mean	0.0879415	-0.0737409	0.0432147	-0.151591	126	0.238294	Umbilical cord complications during labor and delivery	pregnancy complications	Sleep	Sleep	g
370	walking_hourly_SD_M10	0.0879466	-0.00966993	0.00566701	-0.199325	71	0.238297	Keratitis	sense organs	Physical activity	Physical activity variability	Fraction of time
378	temp_within_day_SD	0.0879599	-0.0589547	0.0345515	-0.0946761	305	0.238315	Strabismus and other disorders of binocular eye movements	sense organs	Diurnal rhythms	Variability	Celsius
450	MET_overall_L5	0.0879621	0.00513285	0.00300822	0.121593	198	0.238315	Noninfectious disorders of lymphatic channels	circulatory system	Physical activity	Physical activity	MET
750	walking_hourly_SD	0.0879724	-0.00650534	0.00381273	-0.142603	142	0.238331	Digestive congenital anomalies	congenital anomalies	Physical activity	Physical activity variability	Fraction of time
565	MVPA_between_day_SD	0.0879825	-0.000828222	0.00048543	-0.0303961	3272	0.238347	Anal and rectal conditions	digestive	Physical activity	Physical activity variability	Fraction of time
907	temp_cosinor_rsquared	0.0880013	-0.0147055	0.00861955	-0.0999191	275	0.238387	Injuries to the nervous system	injuries & poisonings	Diurnal rhythms	Amplitude
741	acceleration_L5_time	0.0880106	0.0909488	0.0533108	0.0784109	480	0.238389	Symptoms and disorders of the joints	musculoskeletal	Diurnal rhythms	Phase	Hours past midnight
379	WASO_mean	0.0880146	0.00854561	0.00500918	0.0452192	1363	0.238389	Other disorders of eye	sense organs	Sleep	Sleep	Hours
303	sleep_peak_time_mean_abs_dev	0.088015	-0.109178	0.0639971	-0.175614	96	0.238389	Psychogenic and somatoform disorders	mental disorders	Diurnal rhythms	Phase	Hours
729	walking_peak_value_mean	0.088021	-0.00737678	0.00432413	-0.0631403	729	0.238393	Other disorders of soft tissues	musculoskeletal	Physical activity	Physical activity	Hours
850	walking_overall_M10	0.0880296	-0.00426649	0.00250101	-0.0527744	1051	0.2384	Hemorrhage or hematoma complicating a procedure	injuries & poisonings	Physical activity	Physical activity	Fraction of time
480	acceleration_peak_time_mean	0.0880353	0.059716	0.035006	0.0315024	3002	0.2384	Pneumonia	respiratory	Diurnal rhythms	Phase	Hours past midnight
859	acceleration_M10_time_abs_dev	0.0880363	0.0608289	0.0356585	0.0650786	655	0.2384	Complication due to other implant and internal device	injuries & poisonings	Diurnal rhythms	Phase	Hours
850	inactivity_peak_value_mean	0.0880504	0.0733807	0.0430184	0.0517915	1051	0.238427	Hemorrhage or hematoma complicating a procedure	injuries & poisonings	Sleep	Sleep
269	MET_overall_M10	0.0880629	-0.0569318	0.0333768	-0.197371	69	0.238449	Proteinuria	endocrine/metabolic	Physical activity	Physical activity	MET
743	MET_peak_time_mean_abs_dev	0.0880749	0.0445504	0.026119	0.0383759	2130	0.23847	Osteoporosis, osteopenia and pathological fracture	musculoskeletal	Diurnal rhythms	Phase	Hours
1013	main_sleep_onset_mean	0.0880924	0.266021	0.155972	0.238372	52	0.238506	Asphyxia and hypoxemia		Diurnal rhythms	Phase	Hours past midnight
575	sedentary_within_day_SD_L5	0.0881283	0.0034087	0.00199879	0.0589952	795	0.238591	Other biliary tract disease	digestive	Physical activity	Physical activity variability	Fraction of time
737	sleep_hourly_SD_L5	0.0881458	0.0112088	0.00657296	0.123069	191	0.238619	Curvature of spine	musculoskeletal	Sleep	Sleep	Fraction of time
202	sleep_hourly_SD	0.0881469	-0.00132548	0.000777281	-0.07224	511	0.238619	Cancer of other lymphoid, histiocytic tissue	neoplasms	Sleep	Sleep variability	Fraction of time
269	sleep_hourly_SD	0.0881736	-0.00356704	0.00209193	-0.194407	69	0.238679	Proteinuria	endocrine/metabolic	Sleep	Sleep variability	Fraction of time
559	inactivity_peak_value_mean	0.0882296	0.134289	0.0787694	0.0947799	311	0.238819	Ileostomy status	digestive	Sleep	Sleep
669	temp_amplitude	0.0882476	0.0653183	0.0383157	0.0718255	549	0.238849	Complications of labor and delivery NEC	pregnancy complications	Diurnal rhythms	Amplitude	Celsius
444	MET_within_day_SD_M10	0.0882491	-0.0187074	0.0109738	-0.138617	147	0.238849	Arterial embolism and thrombosis	circulatory system	Physical activity	Physical activity variability
717	walking_within_day_SD	0.0882626	-0.00348638	0.00204521	-0.0787954	473	0.238874	Polymyalgia Rheumatica	musculoskeletal	Physical activity	Physical activity variability	Fraction of time
613	self_report_IPAQ_activity_group	0.0882691	-0.0551158	0.0323326	-0.119772	192	0.23888	Other nonmalignant breast conditions	genitourinary	Physical activity	Self-report physical activity
379	moderate_within_day_SD	0.0882781	-0.00206888	0.00121372	-0.0453572	1363	0.238885	Other disorders of eye	sense organs	Physical activity	Physical activity variability	Fraction of time
479	MVPA_within_day_SD	0.0882795	-0.00310981	0.0018244	-0.0607735	773	0.238885	Other upper respiratory disease	respiratory	Physical activity	Physical activity variability	Fraction of time
175	sedentary_hourly_SD_L5	0.0883298	0.00590539	0.003465	0.0702505	573	0.239009	Acquired absence of breast	neoplasms	Physical activity	Physical activity variability	Fraction of time
151	MET_within_day_SD_M10	0.0883423	-0.0246296	0.014452	-0.1825	88	0.239031	Cancer of stomach	neoplasms	Physical activity	Physical activity variability
624	sleep_hourly_SD_L5	0.0883479	0.00453359	0.00266024	0.0497777	1172	0.239035	Symptoms involving female genital tract	genitourinary	Sleep	Sleep	Fraction of time
1013	temp_IV	0.0883738	0.0850981	0.0499383	0.228604	53	0.239093	Asphyxia and hypoxemia		Diurnal rhythms	Variability
613	sedentary_overall	0.0883952	0.00650196	0.00381582	0.0847318	375	0.239139	Other nonmalignant breast conditions	genitourinary	Physical activity	Physical activity	Fraction of time
590	acceleration_overall_L5	0.0883994	0.168956	0.0991567	0.0994655	297	0.239139	Pyelonephritis	genitourinary	Physical activity	Physical activity	g
752	acceleration_peak_value_mean	0.0884071	-5.70332	3.34724	-0.19614	72	0.239149	Nervous system congenital anomalies	congenital anomalies	Physical activity	Physical activity	g
117	sedentary_overall_M10	0.0884134	0.0270326	0.0158656	0.22194	57	0.239154	Mycoses	infectious diseases	Physical activity	Physical activity	Fraction of time
600	MET_peak_time_mean	0.0884226	-0.0608617	0.0357211	-0.031702	3282	0.239167	Hyperplasia of prostate	genitourinary	Diurnal rhythms	Phase	Hours past midnight
537	inactivity_peak_time_mean_abs_dev	0.0884355	0.0428598	0.0251564	0.0647786	693	0.239179	Other disorders of stomach and duodenum	digestive	Diurnal rhythms	Phase	Hours
430	moderate_within_day_SD_M10	0.0884355	0.00472949	0.00277595	0.0893774	353	0.239179	Intracranial hemorrhage	circulatory system	Physical activity	Physical activity variability	Fraction of time
819	inactivity_peak_time_mean	0.0884821	0.110713	0.0649922	0.113838	225	0.239293	Skull and face fracture and other intercranial injury	injuries & poisonings	Diurnal rhythms	Phase	Hours past midnight
510	WASO_mean	0.0884982	0.0188931	0.0110914	0.099973	275	0.239314	Other diseases of lung	respiratory	Sleep	Sleep	Hours
965	temp_phase_abs_dev	0.0884993	0.184102	0.10808	0.0427189	1614	0.239314	Poisoning by analgesics, antipyretics, and antirheumatics	injuries & poisonings	Diurnal rhythms	Phase	Hours
338	tasks_light_overall	0.0885026	0.00534392	0.00313725	0.143877	138	0.239314	Pain	neurological	Physical activity	Physical activity	Hours
244	self_report_sleep_duration_abs_dev	0.0885095	0.0168132	0.00987071	0.0265094	4515	0.239321	Hypothyroidism	endocrine/metabolic	Sleep	Self-report	Hours
751	main_sleep_onset_mean_abs_dev	0.0885154	0.0709682	0.0416649	0.0950092	320	0.239325	Genitourinary congenital anomalies	congenital anomalies	Diurnal rhythms	Phase	Hours
696	moderate_peak_value_mean	0.0885314	-0.00575015	0.00337604	-0.0490837	1158	0.239357	Psoriasis and related disorders	dermatologic	Physical activity	Physical activity	Hours
481	sleep_peak_quality_SD	0.0885449	0.00543849	0.00319319	0.130004	168	0.239373	Influenza	respiratory	Sleep	Sleep variability	Hours
420	acceleration_peak_time_mean_abs_dev	0.0885461	0.0867565	0.0509391	0.0754119	511	0.239373	Carditis	circulatory system	Diurnal rhythms	Phase	Hours
352	MVPA_within_day_SD	0.088555	-0.00503519	0.00295649	-0.0984001	291	0.239386	Disorders of other cranial nerves	neurological	Physical activity	Physical activity variability	Fraction of time
290	main_sleep_offset_mean	0.0885661	-0.0740701	0.043493	-0.0739771	540	0.239401	Delirium dementia and amnestic and other cognitive disorders	mental disorders	Diurnal rhythms	Phase	Hours past midnight
595	amplitude	0.0885701	-0.00686462	0.00403087	-0.072378	509	0.239401	Hydronephrosis	genitourinary	Diurnal rhythms	Amplitude	g
291	moderate_overall_M10	0.0885737	-0.00973887	0.00571867	-0.148717	125	0.239401	Other specified nonpsychotic and/or transient mental disorders	mental disorders	Physical activity	Physical activity	Fraction of time
752	MVPA_overall_M10	0.0886039	-0.0213757	0.012553	-0.204647	72	0.239471	Nervous system congenital anomalies	congenital anomalies	Physical activity	Physical activity	Fraction of time
252	temp_within_day_SD	0.0886245	-0.067808	0.0398233	-0.108894	228	0.239515	Disorders of parathyroid gland	endocrine/metabolic	Diurnal rhythms	Variability	Celsius
195	self_report_sleeplessness	0.0886374	0.0179735	0.010556	0.0359604	2229	0.239539	Cancer, suspected or other	neoplasms	Sleep	Self-report
516	temp_IV	0.0886493	0.0348757	0.0204839	0.0936889	314	0.239559	Abnormal sputum	respiratory	Diurnal rhythms	Variability
497	sedentary_overall_M10	0.0886893	0.0197563	0.0116051	0.162201	104	0.239656	Bronchitis	respiratory	Physical activity	Physical activity	Fraction of time
315	temp_amplitude	0.0887177	-0.174028	0.102235	-0.191365	76	0.239721	Develomental delays and disorders	mental disorders	Diurnal rhythms	Amplitude	Celsius
594	MVPA_hourly_SD	0.0887474	-0.00227502	0.00133662	-0.0439661	1485	0.239789	Urinary calculus	genitourinary	Physical activity	Physical activity variability	Fraction of time
70	inactivity_peak_time_mean_abs_dev	0.0887795	0.0504824	0.0296625	0.0762994	496	0.23986	Viral hepatitis	infectious diseases	Diurnal rhythms	Phase	Hours
525	MVPA_hourly_SD	0.0887889	-0.00376756	0.00221381	-0.0728103	533	0.23986	Other diseases of the teeth and supporting structures	digestive	Physical activity	Physical activity variability	Fraction of time
854	MET_hourly_SD_M10	0.0887897	-0.0125249	0.00735962	-0.0821599	423	0.23986	Complications of cardiac/vascular device, implant, and graft	injuries & poisonings	Physical activity	Physical activity variability
625	acceleration_within_day_SD_M10	0.0887909	-1.00078	0.588059	-0.0715905	517	0.23986	Pain and other symptoms associated with female genital organs	genitourinary	Physical activity	Physical activity variability	Fraction of time
726	temp_phase_abs_dev	0.0888066	0.154009	0.0905	0.0357361	2319	0.23988	Peripheral enthesopathies and allied syndromes	musculoskeletal	Diurnal rhythms	Phase	Hours
333	tasks_light_peak_value_mean	0.0888066	0.0115399	0.00678121	0.105158	255	0.23988	Extrapyramidal disease and abnormal movement disorders	neurological	Physical activity	Physical activity	Fraction of time
569	sleep_peak_quality_mean	0.0888374	-0.00333242	0.00195842	-0.0533464	986	0.239951	Other disorders of intestine	digestive	Sleep	Sleep	Hours
425	walking_within_day_SD_M10	0.0888552	-0.00445867	0.00262044	-0.0955632	318	0.239982	Cardiomyopathy	circulatory system	Physical activity	Physical activity variability	Fraction of time
345	acceleration_L5_time_abs_dev	0.0888574	0.0412095	0.0242198	0.0577212	897	0.239982	Epilepsy, recurrent seizures, convulsions	neurological	Diurnal rhythms	Phase	Hours
625	acceleration_hourly_SD	0.0888968	-1.01954	0.599284	-0.0705091	518	0.240068	Pain and other symptoms associated with female genital organs	genitourinary	Physical activity	Physical activity variability	Fraction of time
625	temp_L1_time	0.0888978	0.26299	0.154585	0.0755251	518	0.240068	Pain and other symptoms associated with female genital organs	genitourinary	Diurnal rhythms	Phase	Hours past midnight
149	MVPA_IV	0.088927	0.0485487	0.0285394	0.174401	92	0.240124	Cancer of larynx, pharynx, nasal cavities	neoplasms	Diurnal rhythms	Variability
930	acceleration_within_day_SD_L5	0.0889274	0.112534	0.0661534	0.0900946	355	0.240124	Allergic reaction to food	injuries & poisonings	Physical activity	Physical activity variability	Fraction of time
471	acceleration_overall_M10	0.0889373	0.864875	0.508435	0.0578181	790	0.240139	Nasal polyps	respiratory	Physical activity	Physical activity	g
256	acceleration_overall_L5	0.088943	0.254977	0.149896	0.150107	127	0.24014	Ovarian dysfunction	endocrine/metabolic	Physical activity	Physical activity	g
601	MET_within_day_SD	0.0889462	-0.0110163	0.00647631	-0.0755563	477	0.24014	Inflammatory diseases of prostate	genitourinary	Physical activity	Physical activity variability
1005	self_report_IPAQ_activity_group	0.0889582	-0.074903	0.0440355	-0.162771	104	0.240157	Other symptoms		Physical activity	Self-report physical activity
79	acceleration_peak_time_mean_abs_dev	0.088961	-0.0619002	0.036392	-0.0538059	1014	0.240157	Viral infection	infectious diseases	Diurnal rhythms	Phase	Hours
289	acceleration_during_main_sleep_mean	0.0889872	-0.0273146	0.01606	-0.0561515	924	0.240216	Other diseases of blood and blood-forming organs	hematopoietic	Sleep	Sleep	g
721	sedentary_peak_value_mean	0.0889949	0.00471711	0.00277355	0.0594151	809	0.240225	Spondylosis and allied disorders	musculoskeletal	Physical activity	Physical activity	Hours
743	MVPA_between_day_SD	0.0890234	-0.00103243	0.000607099	-0.0378906	2130	0.240273	Osteoporosis, osteopenia and pathological fracture	musculoskeletal	Physical activity	Physical activity variability	Fraction of time
255	sleep_IV	0.0890288	0.0311228	0.0183014	0.125846	171	0.240273	Disorders of adrenal glands	endocrine/metabolic	Diurnal rhythms	Variability
556	MVPA_IV	0.0890298	-0.0285201	0.016771	-0.102452	267	0.240273	Ulceration of the lower GI tract	digestive	Diurnal rhythms	Variability
157	sleep_peak_quality_SD	0.0890299	0.00661588	0.00389041	0.158149	112	0.240273	Pancreatic cancer	neoplasms	Sleep	Sleep variability	Hours
726	moderate_within_day_SD	0.0890553	0.00159812	0.000939834	0.0350365	2319	0.24033	Peripheral enthesopathies and allied syndromes	musculoskeletal	Physical activity	Physical activity variability	Fraction of time
153	total_sleep_mean_abs_dev	0.0890719	0.0447597	0.026324	0.0558341	934	0.240363	Colorectal cancer	neoplasms	Sleep	Sleep	Hours
291	acceleration_within_day_SD_L5	0.0891045	0.190205	0.111874	0.152278	125	0.240422	Other specified nonpsychotic and/or transient mental disorders	mental disorders	Physical activity	Physical activity variability	Fraction of time
364	MET_peak_value_mean	0.0891066	-0.0340452	0.0200248	-0.0890354	341	0.240422	Corneal opacity and other disorders of cornea	sense organs	Physical activity	Physical activity	MET
199	acceleration_between_day_SD_M10	0.0891067	-1.12951	0.664355	-0.109743	225	0.240422	Neoplasm of uncertain behavior	neoplasms	Physical activity	Physical activity variability	Fraction of time
645	self_report_sleep_duration_abs_dev	0.0891132	-0.0663605	0.0390328	-0.104631	263	0.240428	Late pregnancy and failed induction	pregnancy complications	Sleep	Self-report	Hours
213	self_report_daytime_dozing	0.0891242	0.0439921	0.0258767	0.264108	42	0.240446	Benign neoplasm of bone and articular cartilage	neoplasms	Sleep	Self-report
572	sedentary_overall	0.0891332	0.00759994	0.00447052	0.0990403	277	0.240458	Ascites (non malignant)	digestive	Physical activity	Physical activity	Fraction of time
665	acceleration_within_day_SD_M10	0.0891414	-0.704298	0.4143	-0.0503818	1143	0.240469	Obstetrical/birth trauma	pregnancy complications	Physical activity	Physical activity variability	Fraction of time
652	sleep_hourly_SD	0.0891574	-0.00164878	0.000969938	-0.0898602	336	0.2405	Malposition and malpresentation of fetus or obstruction	pregnancy complications	Sleep	Sleep variability	Fraction of time
617	moderate_overall	0.0892193	0.00704718	0.00414648	0.194493	70	0.240656	Disorders secondary to childbirth, surgery, trauma	genitourinary	Physical activity	Physical activity	Fraction of time
752	MVPA_IV	0.0892518	0.0569243	0.033497	0.204488	72	0.240725	Nervous system congenital anomalies	congenital anomalies	Diurnal rhythms	Variability
170	sedentary_hourly_SD_L5	0.0892537	0.0147224	0.00866345	0.175138	91	0.240725	Cancer of bone and connective tissue	neoplasms	Physical activity	Physical activity variability	Fraction of time
189	sedentary_overall	0.0892667	0.00435946	0.00256544	0.0568112	850	0.240749	Cancer of urinary organs (incl. kidney and bladder)	neoplasms	Physical activity	Physical activity	Fraction of time
374	WASO_mean	0.0892979	0.00766154	0.00450907	0.0405411	1685	0.240821	Other disorders of eyelids	sense organs	Sleep	Sleep	Hours
395	main_sleep_duration_mean	0.0893161	-0.0478127	0.028141	-0.045205	1435	0.240858	Heart valve disorders	circulatory system	Sleep	Sleep	Hours
698	sedentary_peak_time_mean_abs_dev	0.0893389	-0.182415	0.107371	-0.135121	160	0.240906	Pruritus and related conditions	dermatologic	Diurnal rhythms	Phase	Hours
571	self_report_sleep_duration_abs_dev	0.0893424	0.0406001	0.0238979	0.0640144	709	0.240906	Chronic liver disease and cirrhosis	digestive	Sleep	Self-report	Hours
645	acceleration_L5_time_abs_dev	0.0893624	-0.0755353	0.044464	-0.105801	263	0.240948	Late pregnancy and failed induction	pregnancy complications	Diurnal rhythms	Phase	Hours
871	acceleration_IV	0.0893672	-0.0170626	0.0100441	-0.0556967	875	0.24095	Open wounds of extremities	injuries & poisonings	Diurnal rhythms	Variability
716	other_sleep_mean	0.0893886	0.0156847	0.0092336	0.0219756	6525	0.240996	Other arthropathies	musculoskeletal	Sleep	Sleep	Hours
504	MET_within_day_SD	0.0893937	-0.0252619	0.0148719	-0.173262	94	0.240998	Other alveolar and parietoalveolar pneumonopathy	respiratory	Physical activity	Physical activity variability
70	self_report_snoring	0.0894017	-0.0366697	0.0215884	-0.0764636	459	0.241008	Viral hepatitis	infectious diseases	Sleep	Self-report
251	self_report_sleep_duration	0.0894255	0.12973	0.0763812	0.132225	170	0.24106	Other disorders of pancreatic internal secretion	endocrine/metabolic	Sleep	Self-report	Hours
695	acceleration_peak_value_SD	0.0894598	-1.46673	0.863658	-0.0588371	770	0.241141	Erythematous conditions	dermatologic	Physical activity	Physical activity variability	Fraction of time
214	temp_L1_time	0.0894707	0.164077	0.0966171	0.0471195	1332	0.241159	Lipoma	neoplasms	Diurnal rhythms	Phase	Hours past midnight
819	acceleration_peak_time_mean_abs_dev	0.0894934	0.130717	0.0769781	0.113624	225	0.241208	Skull and face fracture and other intercranial injury	injuries & poisonings	Diurnal rhythms	Phase	Hours
136	moderate_between_day_SD_M10	0.0895334	-0.0077737	0.00457845	-0.199256	72	0.241304	Other infectious and parasitic diseases	infectious diseases	Physical activity	Physical activity variability	Fraction of time
526	inactivity_peak_time_mean_abs_dev	0.0895562	0.075363	0.0443894	0.113904	221	0.241339	Diseases of the jaws	digestive	Diurnal rhythms	Phase	Hours
501	phase_abs_dev	0.0895569	0.0948747	0.0558821	0.149511	129	0.241339	Pneumonitis due to inhalation of food or vomitus	respiratory	Diurnal rhythms	Phase	Hours
459	sleep_peak_quality_SD	0.0895595	0.00122433	0.00072115	0.029267	3558	0.241339	Other disorders of circulatory system	circulatory system	Sleep	Sleep variability	Hours
742	acceleration_peak_time_mean_abs_dev	0.0895688	-0.152212	0.0896577	-0.132308	165	0.241342	Derangement of joint, non-traumatic	musculoskeletal	Diurnal rhythms	Phase	Hours
286	moderate_within_day_SD	0.0895692	0.00552966	0.00325715	0.12123	187	0.241342	Coagulation defects	hematopoietic	Physical activity	Physical activity variability	Fraction of time
714	MET_hourly_SD_M10	0.0895848	-0.008202	0.00483148	-0.0538029	1002	0.241373	Rheumatoid arthritis and other inflammatory polyarthropathies	musculoskeletal	Physical activity	Physical activity variability
352	inactivity_peak_value_mean	0.0895952	-0.138474	0.0815725	-0.097734	291	0.241389	Disorders of other cranial nerves	neurological	Sleep	Sleep
960	sedentary_hourly_SD	0.0895998	-0.000820421	0.000483301	-0.0260255	4517	0.24139	Poisoning by antibiotics	injuries & poisonings	Physical activity	Physical activity variability	Fraction of time
368	acceleration_during_main_sleep_mean	0.0896358	-0.028024	0.0165105	-0.0576098	876	0.241461	Visual disturbances	sense organs	Sleep	Sleep	g
749	cosinor_rsquared	0.0896385	-0.0172025	0.010135	-0.193646	74	0.241461	Congenital anomalies of face and neck	congenital anomalies	Diurnal rhythms	Amplitude
773	temp_within_day_SD	0.0896392	-0.0684746	0.0403426	-0.109964	221	0.241461	Pain in limb	symptoms	Diurnal rhythms	Variability	Celsius
362	acceleration_M10_time	0.0896826	-0.0687384	0.0405035	-0.0477151	1279	0.241566	Other retinal disorders	sense organs	Diurnal rhythms	Phase	Hours past midnight
481	MVPA_between_day_SD	0.0896936	-0.00354577	0.00208938	-0.130131	168	0.241584	Influenza	respiratory	Physical activity	Physical activity variability	Fraction of time
473	self_report_snoring	0.0897422	-0.0375706	0.0221422	-0.0783419	440	0.241703	Diseases of the larynx and vocal cords	respiratory	Sleep	Self-report
696	acceleration_peak_value_mean	0.0897751	-1.38153	0.814288	-0.0475115	1155	0.24178	Psoriasis and related disorders	dermatologic	Physical activity	Physical activity	g
215	sedentary_within_day_SD	0.0898277	-0.00373658	0.00220274	-0.108333	244	0.24191	Other benign neoplasm of connective and other soft tissue	neoplasms	Physical activity	Physical activity variability	Fraction of time
158	walking_within_day_SD	0.0898451	-0.00507664	0.00299288	-0.114737	215	0.241945	Neoplasm of unspecified nature of digestive system	neoplasms	Physical activity	Physical activity variability	Fraction of time
274	main_sleep_duration_mean_abs_dev	0.0898526	0.0338008	0.0199274	0.0493904	1234	0.241954	Gout and other crystal arthropathies	endocrine/metabolic	Sleep	Sleep	Hours
686	acceleration_L5_time	0.0898635	0.067849	0.040002	0.0584956	854	0.241971	Other local infections of skin and subcutaneous tissue	dermatologic	Diurnal rhythms	Phase	Hours past midnight
342	phase	0.0898701	-0.102766	0.0605894	-0.10644	263	0.241977	Hemiplegia	neurological	Diurnal rhythms	Phase	Hours past midnight
70	acceleration_hourly_SD_M10	0.0898773	-1.47986	0.872522	-0.0724705	495	0.241985	Viral hepatitis	infectious diseases	Physical activity	Physical activity variability	Fraction of time
604	WASO_mean	0.0898898	0.012673	0.00747228	0.0670594	611	0.242007	Disorders of penis	genitourinary	Sleep	Sleep	Hours
741	MET_overall_L5	0.0898962	0.00324565	0.00191374	0.0768865	477	0.242012	Symptoms and disorders of the joints	musculoskeletal	Physical activity	Physical activity	MET
172	sleep_hourly_SD	0.0899353	0.0005139	0.000303049	0.028008	3573	0.242097	Skin cancer	neoplasms	Sleep	Sleep variability	Fraction of time
697	sedentary_hourly_SD_L5	0.0899363	0.0093162	0.00549383	0.110825	224	0.242097	Sarcoidosis	dermatologic	Physical activity	Physical activity variability	Fraction of time
938	MVPA_hourly_SD_M10	0.0899442	0.00798411	0.0047084	0.168285	97	0.242107	Dermatitis due to solar radiation	dermatologic	Physical activity	Physical activity variability	Fraction of time
198	temp_phase	0.0899619	0.206068	0.121529	0.0403013	1802	0.242126	Secondary malignant neoplasm	neoplasms	Diurnal rhythms	Phase	Hours past midnight
710	temp_IV	0.0899643	0.054111	0.0319124	0.145362	127	0.242126	Osteomyelitis, periostitis, and other infections involving bone	musculoskeletal	Diurnal rhythms	Variability
279	main_sleep_offset_mean	0.0899643	0.159213	0.0938973	0.159013	116	0.242126	Disorders involving the immune mechanism	endocrine/metabolic	Diurnal rhythms	Phase	Hours past midnight
195	MVPA_within_day_SD_M10	0.0900085	-0.0012788	0.000754285	-0.0273092	4096	0.242233	Cancer, suspected or other	neoplasms	Physical activity	Physical activity variability	Fraction of time
755	moderate_between_day_SD_M10	0.0900146	0.00726135	0.00428311	0.186123	83	0.242238	Congenital anomalies of limbs	congenital anomalies	Physical activity	Physical activity variability	Fraction of time
1019	tasks_light_peak_value_mean	0.0900266	0.00363408	0.00214364	0.0331155	2670	0.242258	Other ill-defined and unknown causes of morbidity and mortality		Physical activity	Physical activity	Fraction of time
871	inactivity_peak_value_mean	0.0900604	0.0800158	0.047204	0.0564744	875	0.242337	Open wounds of extremities	injuries & poisonings	Sleep	Sleep
721	acceleration_RA	0.0900696	-0.00392629	0.00231632	-0.0575287	808	0.242348	Spondylosis and allied disorders	musculoskeletal	Diurnal rhythms	Amplitude
766	main_sleep_onset_SD	0.090073	0.126423	0.0745842	0.18802	79	0.242348	Neuralgia, neuritis, and radiculitis NOS	symptoms	Diurnal rhythms	Phase Variability	Hours
689	MET_peak_time_mean_abs_dev	0.0900778	-0.053237	0.031408	-0.0458587	1410	0.242349	Disorder of skin and subcutaneous tissue NOS	dermatologic	Diurnal rhythms	Phase	Hours
381	sedentary_hourly_SD_M10	0.0900937	-0.00297985	0.0017581	-0.0885414	362	0.24238	Otitis media and Eustachian tube disorders	sense organs	Physical activity	Physical activity variability	Fraction of time
204	sedentary_IV	0.0901112	-0.0253529	0.0149589	-0.0909987	346	0.242414	Leukemia	neoplasms	Diurnal rhythms	Variability
805	tasks_light_within_day_SD	0.0901149	-0.00958543	0.00565573	-0.218382	61	0.242414	Fracture of vertebral column without mention of spinal cord injury	injuries & poisonings	Physical activity	Physical activity variability	Fraction of time
715	self_report_nap_during_day	0.0901413	0.0201736	0.011904	0.0808475	424	0.242473	Other inflammatory spondylopathies	musculoskeletal	Sleep	Self-report
331	main_sleep_onset_SD	0.0901532	0.0785479	0.0463514	0.116819	209	0.242493	Other cerebral degenerations	neurological	Diurnal rhythms	Phase Variability	Hours
210	acceleration_peak_time_mean_abs_dev	0.0901725	-0.136733	0.0806915	-0.118853	205	0.242534	Benign neoplasm of lip, oral cavity, and pharynx	neoplasms	Diurnal rhythms	Phase	Hours
352	sedentary_hourly_SD_M10	0.0901852	-0.0033363	0.00196896	-0.0991327	291	0.242551	Disorders of other cranial nerves	neurological	Physical activity	Physical activity variability	Fraction of time
293	acceleration_peak_value_SD	0.0901881	-1.82293	1.07583	-0.0731257	499	0.242551	Symptoms involving head and neck	mental disorders	Physical activity	Physical activity variability	Fraction of time
8	sedentary_overall_M10	0.0901944	-0.00781203	0.00461051	-0.0641375	675	0.242551	Intestinal infection	infectious diseases	Physical activity	Physical activity	Fraction of time
277	inactivity_peak_time_mean_abs_dev	0.0901964	0.0543707	0.0320887	0.0821761	424	0.242551	Other disorders of metabolism	endocrine/metabolic	Diurnal rhythms	Phase	Hours
269	acceleration_hourly_SD_M10	0.090202	-3.91547	2.31089	-0.191745	69	0.242554	Proteinuria	endocrine/metabolic	Physical activity	Physical activity variability	Fraction of time
253	acceleration_between_day_SD_M10	0.0902099	-1.26803	0.7484	-0.123202	177	0.242555	Disorders of the pituitary gland and its hypothalamic control	endocrine/metabolic	Physical activity	Physical activity variability	Fraction of time
352	walking_overall_M10	0.0902132	-0.00803518	0.00474248	-0.0993911	291	0.242555	Disorders of other cranial nerves	neurological	Physical activity	Physical activity	Fraction of time
380	MVPA_between_day_SD	0.0902152	0.00286033	0.00168822	0.104975	258	0.242555	Disorders of external ear	sense organs	Physical activity	Physical activity variability	Fraction of time
10	sedentary_hourly_SD	0.0902318	0.00282457	0.0016672	0.0896011	347	0.242588	Tuberculosis	infectious diseases	Physical activity	Physical activity variability	Fraction of time
260	temp_L1_time	0.0902841	0.416204	0.245704	0.119525	204	0.242715	Protein-calorie malnutrition	endocrine/metabolic	Diurnal rhythms	Phase	Hours past midnight
681	MET_peak_value_mean	0.0902878	-0.0167775	0.0099046	-0.0438765	1452	0.242715	Superficial cellulitis and abscess	dermatologic	Physical activity	Physical activity	MET
500	self_report_sleeplessness	0.0903304	0.122662	0.0724225	0.245416	46	0.242818	Lung disease due to external agents	respiratory	Sleep	Self-report
714	main_sleep_duration_mean_abs_dev	0.0903546	0.0371893	0.0219593	0.0543417	996	0.242871	Rheumatoid arthritis and other inflammatory polyarthropathies	musculoskeletal	Sleep	Sleep	Hours
624	sedentary_hourly_SD_M10	0.0903678	-0.00168634	0.000995778	-0.0501067	1172	0.242895	Symptoms involving female genital tract	genitourinary	Physical activity	Physical activity variability	Fraction of time
153	MET_peak_value_mean	0.0903889	-0.0206116	0.0121719	-0.0539036	935	0.24294	Colorectal cancer	neoplasms	Physical activity	Physical activity	MET
696	acceleration_between_day_SD_M10	0.090408	-0.500823	0.295772	-0.0486602	1158	0.242979	Psoriasis and related disorders	dermatologic	Physical activity	Physical activity variability	Fraction of time
382	MVPA_hourly_SD_M10	0.0904184	-0.00973635	0.0057502	-0.205218	65	0.242995	Otalgia	sense organs	Physical activity	Physical activity variability	Fraction of time
572	temp_amplitude	0.0904369	-0.0893545	0.052775	-0.0982562	277	0.243031	Ascites (non malignant)	digestive	Diurnal rhythms	Amplitude	Celsius
513	sedentary_hourly_SD_L5	0.0904404	0.015285	0.00902778	0.18183	85	0.243031	Respiratory abnormalities	respiratory	Physical activity	Physical activity variability	Fraction of time
619	MET_overall_L5	0.0904616	0.00168246	0.000993782	0.0398561	1845	0.24307	Noninflammatory female genital disorders	genitourinary	Physical activity	Physical activity	MET
524	walking_hourly_SD_M10	0.0904636	0.0101831	0.0060149	0.209904	66	0.24307	Dentofacial anomalies, including malocclusion	digestive	Physical activity	Physical activity variability	Fraction of time
608	acceleration_within_day_SD_L5	0.0904821	0.0962045	0.0568287	0.0770211	496	0.243099	Other disorders of male genital organs	genitourinary	Physical activity	Physical activity variability	Fraction of time
610	moderate_overall	0.0904831	-0.0019783	0.0011686	-0.0545986	912	0.243099	Benign mammary dysplasias	genitourinary	Physical activity	Physical activity	Fraction of time
420	acceleration_M10_time	0.0904881	-0.107514	0.0635108	-0.0746317	511	0.243101	Carditis	circulatory system	Diurnal rhythms	Phase	Hours past midnight
681	acceleration_M10_time	0.0904972	0.0650492	0.0384269	0.0451542	1447	0.243113	Superficial cellulitis and abscess	dermatologic	Diurnal rhythms	Phase	Hours past midnight
385	sleep_peak_time_mean_abs_dev	0.0905561	0.0890797	0.0526321	0.143285	137	0.243255	Other disorders of middle ear and mastoid	sense organs	Diurnal rhythms	Phase	Hours
1010	temp_cosinor_rsquared	0.0905589	-0.00539457	0.00318737	-0.0366544	2054	0.243255	Other tests		Diurnal rhythms	Amplitude
255	temp_phase	0.0905706	0.65562	0.387386	0.128221	171	0.243267	Disorders of adrenal glands	endocrine/metabolic	Diurnal rhythms	Phase	Hours past midnight
603	num_wakings_mean	0.0905721	0.0737271	0.0435633	0.0815812	408	0.243267	Other disorders of testis	genitourinary	Sleep	Sleep
962	main_sleep_offset_mean	0.0905765	0.181287	0.107119	0.181059	87	0.243268	Poisoning by hormones and synthetic substitutes	injuries & poisonings	Diurnal rhythms	Phase	Hours past midnight
323	self_report_sleep_duration	0.0906123	0.162363	0.0959478	0.165485	105	0.243352	Encephalitis	neurological	Sleep	Self-report	Hours
337	acceleration_peak_value_mean	0.0906452	-6.56997	3.88289	-0.225945	51	0.243429	Disorders of the autonomic nervous system	neurological	Physical activity	Physical activity	g
358	moderate_between_day_SD	0.0906609	-0.00449302	0.00265553	-0.223751	56	0.243459	Myoneural disorders	neurological	Physical activity	Physical activity variability	Fraction of time
611	sleep_within_day_SD_M10	0.09069	0.00644195	0.00380776	0.0965672	295	0.243525	Abnormal findings on mammogram or breast exam	genitourinary	Sleep	Sleep variability
527	other_sleep_mean	0.090707	0.101851	0.060206	0.142701	131	0.243559	Diseases of the salivary glands	digestive	Sleep	Sleep	Hours
363	MVPA_within_day_SD_M10	0.0907213	-0.00972773	0.00575051	-0.207739	64	0.243577	Chorioretinal inflammations, scars, and other disorders of choroid	sense organs	Physical activity	Physical activity variability	Fraction of time
516	acceleration_within_day_SD_M10	0.0907224	-1.28144	0.75752	-0.0916675	314	0.243577	Abnormal sputum	respiratory	Physical activity	Physical activity variability	Fraction of time
788	moderate_within_day_SD	0.0907282	-0.00181632	0.00107373	-0.0398203	1750	0.243581	Syncope and collapse	symptoms	Physical activity	Physical activity variability	Fraction of time
804	acceleration_peak_time_mean	0.0907518	0.299077	0.176815	0.157774	110	0.243633	Fracture of hand or wrist	injuries & poisonings	Diurnal rhythms	Phase	Hours past midnight
717	walking_peak_value_mean	0.0907573	-0.00914616	0.00540732	-0.0782849	473	0.243636	Polymyalgia Rheumatica	musculoskeletal	Physical activity	Physical activity	Hours
595	sedentary_within_day_SD_L5	0.0907648	0.00422028	0.00249514	0.0730416	509	0.243644	Hydronephrosis	genitourinary	Physical activity	Physical activity variability	Fraction of time
871	temp_amplitude	0.0908116	0.050293	0.0297388	0.0553033	875	0.243758	Open wounds of extremities	injuries & poisonings	Diurnal rhythms	Amplitude	Celsius
165	sleep_hourly_SD_L5	0.0908371	0.0078072	0.00461685	0.0857211	381	0.243814	Cancer within the respiratory system	neoplasms	Sleep	Sleep	Fraction of time
781	sleep_hourly_SD_L5	0.0908559	0.00761722	0.00450477	0.0836351	403	0.243853	Symptoms involving nervous and musculoskeletal systems	symptoms	Sleep	Sleep	Fraction of time
385	MVPA_IV	0.0908654	0.0394551	0.0233341	0.141734	137	0.243867	Other disorders of middle ear and mastoid	sense organs	Diurnal rhythms	Variability
212	sleep_within_day_SD_L5	0.0908838	-0.011017	0.00651592	-0.1799	85	0.243905	Benign neoplasm of respiratory and intrathoracic organs	neoplasms	Sleep	Sleep
781	sedentary_hourly_SD_L5	0.0908939	0.00701114	0.00414682	0.0834044	403	0.243918	Symptoms involving nervous and musculoskeletal systems	symptoms	Physical activity	Physical activity variability	Fraction of time
217	sleep_peak_time_mean	0.0908975	0.151069	0.0893528	0.162575	107	0.243918	Vascular hamartomas and non-neoplastic nevi	neoplasms	Diurnal rhythms	Phase	Hours past midnight
785	acceleration_overall_L5	0.0909107	0.0352812	0.0208686	0.0207703	7504	0.243942	Abdominal pain	symptoms	Physical activity	Physical activity	g
150	self_report_chronotype	0.0909182	-0.107684	0.0636936	-0.243962	46	0.24395	Cancer of esophagus	neoplasms	Diurnal rhythms	Self-report
665	tasks_light_overall	0.0909247	0.00192867	0.00114084	0.0519263	1147	0.243956	Obstetrical/birth trauma	pregnancy complications	Physical activity	Physical activity	Hours
636	acceleration_IV	0.0909347	-0.0230899	0.0136585	-0.0753716	489	0.243971	Early or threatened labor; hemorrhage in early pregnancy	pregnancy complications	Diurnal rhythms	Variability
153	moderate_hourly_SD	0.090953	-0.00272291	0.0016108	-0.0540371	935	0.244008	Colorectal cancer	neoplasms	Physical activity	Physical activity variability	Fraction of time
915	sleep_peak_quality_SD	0.0910175	0.00226944	0.0013428	0.0542497	960	0.244167	Superficial injury without mention of infection	injuries & poisonings	Sleep	Sleep variability	Hours
473	MVPA_overall_M10	0.0910211	-0.00803682	0.00475535	-0.0769431	477	0.244167	Diseases of the larynx and vocal cords	respiratory	Physical activity	Physical activity	Fraction of time
729	acceleration_overall	0.0910317	-0.477088	0.2823	-0.0585702	729	0.244183	Other disorders of soft tissues	musculoskeletal	Physical activity	Physical activity	g
369	MVPA_within_day_SD	0.0910398	-0.00713133	0.00421981	-0.139364	143	0.244183	Infection of the eye	sense organs	Physical activity	Physical activity variability	Fraction of time
709	sedentary_RA	0.09104	-0.00972579	0.00575503	-0.0619675	726	0.244183	Diffuse diseases of connective tissue	dermatologic	Diurnal rhythms	Amplitude
296	moderate_hourly_SD_M10	0.0910497	-0.00175537	0.00103874	-0.0291738	3475	0.244195	Mood disorders	mental disorders	Physical activity	Physical activity variability	Fraction of time
575	MVPA_IV	0.0910541	0.0165503	0.00979374	0.0594535	795	0.244195	Other biliary tract disease	digestive	Diurnal rhythms	Variability
835	moderate_hourly_SD_M10	0.0910579	0.00359431	0.00212697	0.0597364	773	0.244195	Internal derangement of knee	injuries & poisonings	Physical activity	Physical activity variability	Fraction of time
565	sleep_within_day_SD_M10	0.0911028	0.0019847	0.00117463	0.0297514	3272	0.244304	Anal and rectal conditions	digestive	Sleep	Sleep variability
930	self_report_snoring	0.0911119	0.042712	0.0252796	0.0890629	333	0.244316	Allergic reaction to food	injuries & poisonings	Sleep	Self-report
305	acceleration_RA	0.0911284	-0.0125729	0.00744177	-0.18422	76	0.244329			Diurnal rhythms	Amplitude
615	MVPA_between_day_SD	0.0911285	-0.00136193	0.000806115	-0.0499834	1157	0.244329	Endometriosis	genitourinary	Physical activity	Physical activity variability	Fraction of time
362	sedentary_hourly_SD	0.0911322	0.00148198	0.00087718	0.0470115	1287	0.244329	Other retinal disorders	sense organs	Physical activity	Physical activity variability	Fraction of time
269	temp_cosinor_rsquared	0.0911339	-0.0286644	0.0169665	-0.194765	69	0.244329	Proteinuria	endocrine/metabolic	Diurnal rhythms	Amplitude
572	tasks_light_peak_value_mean	0.0911644	-0.0110608	0.00654754	-0.100792	277	0.244384	Ascites (non malignant)	digestive	Physical activity	Physical activity	Fraction of time
356	acceleration_overall_L5	0.0911732	0.277949	0.164538	0.16363	107	0.244384	Hereditary and idiopathic peripheral neuropathy	neurological	Physical activity	Physical activity	g
965	moderate_hourly_SD_M10	0.0911746	-0.00252826	0.00149667	-0.042019	1614	0.244384	Poisoning by analgesics, antipyretics, and antirheumatics	injuries & poisonings	Physical activity	Physical activity variability	Fraction of time
785	sleep_peak_time_mean_abs_dev	0.0911758	0.0129195	0.00764808	0.0207812	7483	0.244384	Abdominal pain	symptoms	Diurnal rhythms	Phase	Hours
41	temp_cosinor_rsquared	0.0911765	-0.00504183	0.00298466	-0.0342577	2372	0.244384	Bacterial infection NOS	infectious diseases	Diurnal rhythms	Amplitude
293	phase_abs_dev	0.0912014	0.0482112	0.0285422	0.0759749	496	0.244439	Symptoms involving head and neck	mental disorders	Diurnal rhythms	Phase	Hours
635	MVPA_hourly_SD_M10	0.0912379	0.00395663	0.00234269	0.0833958	410	0.244522	Hemorrhage during pregnancy; childbirth and postpartum	pregnancy complications	Physical activity	Physical activity variability	Fraction of time
244	MET_within_day_SD_M10	0.0912411	-0.00353182	0.00209118	-0.02617	4539	0.244522	Hypothyroidism	endocrine/metabolic	Physical activity	Physical activity variability
269	acceleration_peak_value_mean	0.0912469	-5.52854	3.27349	-0.19013	69	0.244526	Proteinuria	endocrine/metabolic	Physical activity	Physical activity	g
766	MET_hourly_SD_M10	0.0912596	-0.0283974	0.016815	-0.186279	79	0.244548	Neuralgia, neuritis, and radiculitis NOS	symptoms	Physical activity	Physical activity variability
611	temp_amplitude	0.0912645	-0.0859833	0.0509142	-0.0945492	295	0.244549	Abnormal findings on mammogram or breast exam	genitourinary	Diurnal rhythms	Amplitude	Celsius
214	MET_hourly_SD	0.0912961	0.00689149	0.00408113	0.0447611	1332	0.244622	Lipoma	neoplasms	Physical activity	Physical activity variability
615	cosinor_rsquared	0.0913112	-0.00433597	0.00256787	-0.0488094	1157	0.244631	Endometriosis	genitourinary	Diurnal rhythms	Amplitude
150	acceleration_hourly_SD_M10	0.0913117	-2.88977	1.7114	-0.141515	129	0.244631	Cancer of esophagus	neoplasms	Physical activity	Physical activity variability	Fraction of time
349	tasks_light_peak_value_mean	0.0913124	0.0103825	0.00614879	0.0946103	320	0.244631	Other and unspecified disorders of the nervous system	neurological	Physical activity	Physical activity	Fraction of time
783	main_sleep_offset_mean	0.0913227	0.0595935	0.0352941	0.0595187	817	0.244646	Fever of unknown origin	symptoms	Diurnal rhythms	Phase	Hours past midnight
938	sleep_overall_L5	0.0913395	0.00965893	0.00572077	0.166819	97	0.244676	Dermatitis due to solar radiation	dermatologic	Sleep	Sleep	Fraction of time
579	walking_overall_M10	0.0913425	-0.00474857	0.0028125	-0.0587375	835	0.244676	Other symptoms involving abdomen and pelvis	digestive	Physical activity	Physical activity	Fraction of time
736	sedentary_peak_value_mean	0.0913524	0.0135858	0.00804687	0.171122	95	0.244691	Other acquired deformities of limbs	musculoskeletal	Physical activity	Physical activity	Hours
724	main_sleep_onset_mean_abs_dev	0.0913723	0.125075	0.0740868	0.167446	104	0.244732	Other and unspecified disorders of back	musculoskeletal	Diurnal rhythms	Phase	Hours
214	sedentary_hourly_SD_M10	0.0914283	-0.00156174	0.000925239	-0.0464047	1332	0.24487	Lipoma	neoplasms	Physical activity	Physical activity variability	Fraction of time
374	sleep_within_day_SD_M10	0.0914419	0.0027242	0.00161399	0.0408368	1686	0.244894	Other disorders of eyelids	sense organs	Sleep	Sleep variability
339	MET_overall	0.0914459	-0.00631148	0.00373938	-0.0385591	1862	0.244894	Other headache syndromes	neurological	Physical activity	Physical activity	MET
612	MET_hourly_SD	0.0914877	-0.0214672	0.0127204	-0.139432	135	0.244994	Breast conditions, congenital or relating to hormones	genitourinary	Physical activity	Physical activity variability
240	moderate_between_day_SD	0.0914929	-0.00276564	0.0016388	-0.137728	145	0.244996	Simple and unspecified goiter	endocrine/metabolic	Physical activity	Physical activity variability	Fraction of time
288	MVPA_overall	0.091505	-0.00339982	0.00201467	-0.0594562	788	0.245017	Diseases of white blood cells	hematopoietic	Physical activity	Physical activity	Fraction of time
284	acceleration_peak_value_mean	0.0915346	-4.83684	2.86647	-0.166341	91	0.245081	Aplastic anemia	hematopoietic	Physical activity	Physical activity	g
537	acceleration_overall_M10	0.091538	-0.916421	0.543108	-0.061264	694	0.245081	Other disorders of stomach and duodenum	digestive	Physical activity	Physical activity	g
593	self_report_sleep_duration	0.0915475	-0.032174	0.0190682	-0.0327927	2790	0.245095	Hematuria	genitourinary	Sleep	Self-report	Hours
296	sedentary_hourly_SD_M10	0.0915646	0.000994966	0.000589705	0.0295638	3475	0.245121	Mood disorders	mental disorders	Physical activity	Physical activity variability	Fraction of time
747	moderate_between_day_SD	0.091566	-0.00130881	0.00077572	-0.0651784	651	0.245121	Cardiac and circulatory congenital anomalies	congenital anomalies	Physical activity	Physical activity variability	Fraction of time
274	sleep_IV	0.0915816	0.0118086	0.0069992	0.0477485	1240	0.245142	Gout and other crystal arthropathies	endocrine/metabolic	Diurnal rhythms	Variability
577	sedentary_hourly_SD_L5	0.0915826	0.006575	0.00389714	0.0782161	451	0.245142	Diseases of pancreas	digestive	Physical activity	Physical activity variability	Fraction of time
451	MET_RA	0.091612	-0.00374743	0.00222139	-0.0599663	746	0.245209	Phlebitis and thrombophlebitis	circulatory system	Diurnal rhythms	Amplitude	MET
598	sedentary_hourly_SD_M10	0.0916165	-0.00218118	0.00129297	-0.0648102	682	0.245209	Abnormal findings on examination of urine	genitourinary	Physical activity	Physical activity variability	Fraction of time
170	MET_within_day_SD_L5	0.0916284	0.00794248	0.00470834	0.174517	91	0.245214	Cancer of bone and connective tissue	neoplasms	Physical activity	Physical activity variability
597	acceleration_hourly_SD	0.0916372	-0.827267	0.490421	-0.0572117	774	0.245214	Other disorders of urethra and urinary tract	genitourinary	Physical activity	Physical activity variability	Fraction of time
153	MET_hourly_SD	0.0916485	-0.00819907	0.00486076	-0.053254	935	0.245214	Colorectal cancer	neoplasms	Physical activity	Physical activity variability
755	acceleration_L5_time	0.0916511	0.217585	0.128995	0.187589	83	0.245214	Congenital anomalies of limbs	congenital anomalies	Diurnal rhythms	Phase	Hours past midnight
598	acceleration_overall_L5	0.0916538	0.110034	0.065234	0.064778	682	0.245214	Abnormal findings on examination of urine	genitourinary	Physical activity	Physical activity	g
501	inactivity_peak_value_mean	0.091659	0.206308	0.122312	0.145611	130	0.245214	Pneumonitis due to inhalation of food or vomitus	respiratory	Sleep	Sleep
374	MET_within_day_SD_L5	0.0916602	0.00186459	0.00110545	0.0409698	1685	0.245214	Other disorders of eyelids	sense organs	Physical activity	Physical activity variability
317	acceleration_peak_value_SD	0.0916606	-0.826484	0.489993	-0.0331539	2510	0.245214	Alcohol-related disorders	mental disorders	Physical activity	Physical activity variability	Fraction of time
574	sleep_peak_quality_SD	0.0916647	-0.00119914	0.000710934	-0.0286647	3667	0.245214	Cholelithiasis and cholecystitis	digestive	Sleep	Sleep variability	Hours
610	moderate_within_day_SD	0.0916667	-0.00249528	0.00147939	-0.0547055	912	0.245214	Benign mammary dysplasias	genitourinary	Physical activity	Physical activity variability	Fraction of time
395	sedentary_peak_time_mean_abs_dev	0.0916668	-0.0613182	0.036354	-0.0454206	1436	0.245214	Heart valve disorders	circulatory system	Diurnal rhythms	Phase	Hours
189	main_sleep_duration_mean_abs_dev	0.0916935	0.0399653	0.0236964	0.0583981	846	0.245274	Cancer of urinary organs (incl. kidney and bladder)	neoplasms	Sleep	Sleep	Hours
747	moderate_between_day_SD_M10	0.0917116	-0.00256831	0.0015229	-0.065831	651	0.24531	Cardiac and circulatory congenital anomalies	congenital anomalies	Physical activity	Physical activity variability	Fraction of time
722	tasks_light_hourly_SD	0.0917181	0.0014345	0.000850617	0.030092	3226	0.245312	Intervertebral disc disorders	musculoskeletal	Physical activity	Physical activity variability	Fraction of time
481	MET_hourly_SD_M10	0.091721	-0.0196409	0.0116465	-0.128839	168	0.245312	Influenza	respiratory	Physical activity	Physical activity variability
720	main_sleep_onset_mean_abs_dev	0.0917325	0.0834399	0.0494795	0.111706	227	0.245331	Spinal stenosis	musculoskeletal	Diurnal rhythms	Phase	Hours
766	self_report_sleeplessness	0.0917406	0.119322	0.0707583	0.238732	45	0.245341	Neuralgia, neuritis, and radiculitis NOS	symptoms	Sleep	Self-report
450	sleep_hourly_SD_L5	0.0917533	0.0108789	0.00645155	0.119448	199	0.245363	Noninfectious disorders of lymphatic channels	circulatory system	Sleep	Sleep	Fraction of time
367	sedentary_overall_M10	0.0917593	0.00619653	0.00367482	0.050874	1061	0.245367	Disorders of refraction and accommodation; blindness and low vision	sense organs	Physical activity	Physical activity	Fraction of time
170	moderate_between_day_SD	0.0917643	0.00348812	0.00206864	0.173707	91	0.245369	Cancer of bone and connective tissue	neoplasms	Physical activity	Physical activity variability	Fraction of time
281	other_sleep_mean	0.0917793	0.0636213	0.0377326	0.0891387	336	0.245397	Other deficiency anemia	hematopoietic	Sleep	Sleep	Hours
1001	walking_within_day_SD_M10	0.0917849	-0.00554321	0.00328763	-0.118808	197	0.2454	Foreign body injury		Physical activity	Physical activity variability	Fraction of time
200	walking_within_day_SD_M10	0.0917963	-0.00537067	0.00318541	-0.11511	211	0.245419	Myeloproliferative disease	neoplasms	Physical activity	Physical activity variability	Fraction of time
571	acceleration_during_main_sleep_mean	0.0918213	-0.0308827	0.0183183	-0.0634865	719	0.245474	Chronic liver disease and cirrhosis	digestive	Sleep	Sleep	g
715	main_sleep_duration_mean_abs_dev	0.0918418	0.0439281	0.026058	0.0641886	693	0.245511	Other inflammatory spondylopathies	musculoskeletal	Sleep	Sleep	Hours
733	acceleration_between_day_SD_M10	0.0918439	-0.802201	0.475865	-0.0779422	441	0.245511	Other disorders of bone and cartilage	musculoskeletal	Physical activity	Physical activity variability	Fraction of time
216	self_report_IPAQ_activity_group	0.0918774	-0.0256596	0.0152226	-0.0557607	891	0.245589	Benign neoplasm of skin	neoplasms	Physical activity	Self-report physical activity
707	tasks_light_hourly_SD	0.0918852	-0.00575697	0.00341546	-0.120765	200	0.245598	Chronic ulcer of skin	dermatologic	Physical activity	Physical activity variability	Fraction of time
752	phase_abs_dev	0.0918913	0.13103	0.0777383	0.206487	71	0.245602	Nervous system congenital anomalies	congenital anomalies	Diurnal rhythms	Phase	Hours
452	acceleration_overall	0.0919017	-0.382768	0.227098	-0.046991	1144	0.245618	Other venous embolism and thrombosis	circulatory system	Physical activity	Physical activity	g
260	acceleration_L5_time_abs_dev	0.0919382	0.0847501	0.0502883	0.118708	204	0.245704	Protein-calorie malnutrition	endocrine/metabolic	Diurnal rhythms	Phase	Hours
372	sedentary_overall_M10	0.0919478	0.0139005	0.00824839	0.114124	204	0.245718	Disorders of conjunctiva	sense organs	Physical activity	Physical activity	Fraction of time
78	sleep_overall_L5	0.0919577	-0.00706137	0.00419027	-0.121957	186	0.245733	Viral warts & HPV	infectious diseases	Sleep	Sleep	Fraction of time
185	sedentary_IV	0.0919699	0.0117917	0.00699756	0.042324	1718	0.245753	Cancer of prostate	neoplasms	Diurnal rhythms	Variability
559	walking_peak_value_mean	0.0919821	-0.0111179	0.00659793	-0.0951617	311	0.24577	Ileostomy status	digestive	Physical activity	Physical activity	Hours
728	WASO_mean	0.091985	0.0108881	0.00646162	0.0576146	810	0.24577	Disorders of muscle, ligament, and fascia	musculoskeletal	Sleep	Sleep	Hours
781	sedentary_hourly_SD	0.0919944	0.00263931	0.00156636	0.0837244	403	0.245783	Symptoms involving nervous and musculoskeletal systems	symptoms	Physical activity	Physical activity variability	Fraction of time
352	other_sleep_mean	0.0920033	0.0686216	0.0407262	0.0961446	290	0.245795	Disorders of other cranial nerves	neurological	Sleep	Sleep	Hours
433	acceleration_peak_time_mean_abs_dev	0.0920205	0.0424384	0.0251881	0.0368889	2203	0.245829	Cerebrovascular disease	circulatory system	Diurnal rhythms	Phase	Hours
353	acceleration_between_day_SD_M10	0.0920394	-0.982333	0.583069	-0.0954438	293	0.245868	Nerve root and plexus disorders	neurological	Physical activity	Physical activity variability	Fraction of time
372	temp_RA	0.0920507	0.00364942	0.00216621	0.113532	204	0.245886	Disorders of conjunctiva	sense organs	Diurnal rhythms	Amplitude
1002	main_sleep_duration_mean	0.0920664	0.0491279	0.0291626	0.0464485	1332	0.245917	Symptoms concerning nutrition, metabolism, and development		Sleep	Sleep	Hours
587	MET_within_day_SD_M10	0.0920773	-0.0262905	0.0156067	-0.194806	74	0.245934	Kidney replaced by transpant	genitourinary	Physical activity	Physical activity variability
747	tasks_light_overall_M10	0.0920991	-0.00424413	0.00251959	-0.0655739	651	0.24598	Cardiac and circulatory congenital anomalies	congenital anomalies	Physical activity	Physical activity	Fraction of time
689	num_wakings_mean	0.0921189	0.0398047	0.0236321	0.0440451	1406	0.246021	Disorder of skin and subcutaneous tissue NOS	dermatologic	Sleep	Sleep
389	walking_overall_M10	0.0921232	-0.00342721	0.00203476	-0.0423928	1632	0.246021	Hearing loss	sense organs	Physical activity	Physical activity	Fraction of time
793	temp_IV	0.0921546	0.0454442	0.0269832	0.12208	176	0.246088	Nonspecific abnormal findings on radiological and other examination of musculoskeletal system	symptoms	Diurnal rhythms	Variability
80	self_report_nap_during_day	0.0921571	0.0193662	0.011499	0.0776115	459	0.246088	Postoperative infection	infectious diseases	Sleep	Self-report
340	temp_amplitude	0.0921653	-0.0288835	0.0171506	-0.031761	2729	0.246098	Migraine	neurological	Diurnal rhythms	Amplitude	Celsius
760	moderate_peak_value_mean	0.0921696	0.00471262	0.00279832	0.0402273	1706	0.246098	Back pain	symptoms	Physical activity	Physical activity	Hours
185	main_sleep_ratio_mean	0.0921829	-0.000913528	0.000542469	-0.0404382	1718	0.246122	Cancer of prostate	neoplasms	Sleep	Sleep
558	temp_cosinor_rsquared	0.0921878	-0.00489542	0.00290703	-0.0332628	2489	0.246123	Noninfectious gastroenteritis	digestive	Diurnal rhythms	Amplitude
966	tasks_light_hourly_SD	0.0922135	-0.0107088	0.00635969	-0.224642	55	0.24618	Poisoning by anticonvulsants and anti-Parkinsonism drugs	injuries & poisonings	Physical activity	Physical activity variability	Fraction of time
501	MET_peak_time_mean_abs_dev	0.0922198	0.17253	0.102463	0.148619	129	0.246185	Pneumonitis due to inhalation of food or vomitus	respiratory	Diurnal rhythms	Phase	Hours
608	sedentary_RA	0.092231	-0.0118019	0.00700924	-0.0751957	498	0.246203	Other disorders of male genital organs	genitourinary	Diurnal rhythms	Amplitude
755	walking_within_day_SD	0.0922522	-0.00821039	0.00487651	-0.185562	83	0.246248	Congenital anomalies of limbs	congenital anomalies	Physical activity	Physical activity variability	Fraction of time
979	sleep_hourly_SD	0.0922683	-0.00114539	0.000680334	-0.062425	668	0.24627	Adverse drug events and drug allergies	injuries & poisonings	Sleep	Sleep variability	Fraction of time
516	other_sleep_mean	0.0922696	0.0663561	0.0394139	0.0929704	314	0.24627	Abnormal sputum	respiratory	Sleep	Sleep	Hours
709	sleep_hourly_SD	0.0922768	-0.00110442	0.000656016	-0.0601922	724	0.246278	Diffuse diseases of connective tissue	dermatologic	Sleep	Sleep variability	Fraction of time
791	acceleration_between_day_SD_M10	0.0922846	-1.61027	0.956503	-0.156454	108	0.246287	Gangrene	symptoms	Physical activity	Physical activity variability	Fraction of time
647	tasks_light_within_day_SD	0.092308	-0.00808055	0.00480022	-0.184097	82	0.246337	Infectious and parasitic complications affecting pregnancy	pregnancy complications	Physical activity	Physical activity variability	Fraction of time
418	MET_peak_time_mean_abs_dev	0.0923154	-0.0279586	0.0166091	-0.0240837	5431	0.246346	Nonspecific chest pain	circulatory system	Diurnal rhythms	Phase	Hours
350	acceleration_M10_time	0.0923293	0.0885753	0.0526213	0.061485	767	0.246369	Abnormal movement	neurological	Diurnal rhythms	Phase	Hours past midnight
537	acceleration_M10_time_abs_dev	0.0923329	0.0583948	0.0346919	0.0624744	690	0.246369	Other disorders of stomach and duodenum	digestive	Diurnal rhythms	Phase	Hours
302	self_report_sleep_duration	0.0923587	0.189356	0.112504	0.192997	77	0.246426	Sexual and gender identity disorders	mental disorders	Sleep	Self-report	Hours
871	sedentary_within_day_SD	0.0923663	-0.0019628	0.0011662	-0.0569064	875	0.246434	Open wounds of extremities	injuries & poisonings	Physical activity	Physical activity variability	Fraction of time
764	sedentary_hourly_SD_L5	0.0923711	0.00480993	0.00285787	0.0572189	835	0.246435	Sciatica	symptoms	Physical activity	Physical activity variability	Fraction of time
1019	walking_overall_M10	0.0923907	-0.00268341	0.00159448	-0.0331925	2670	0.246475	Other ill-defined and unknown causes of morbidity and mortality		Physical activity	Physical activity	Fraction of time
331	acceleration_L5_time_abs_dev	0.0924121	0.0829798	0.0493096	0.116228	212	0.246514	Other cerebral degenerations	neurological	Diurnal rhythms	Phase	Hours
513	sleep_hourly_SD_L5	0.0924165	0.0165034	0.00980704	0.181203	85	0.246514	Respiratory abnormalities	respiratory	Sleep	Sleep	Fraction of time
646	sleep_hourly_SD	0.0924185	-0.00137819	0.000818986	-0.0751126	477	0.246514	Other complications of pregnancy NEC	pregnancy complications	Sleep	Sleep variability	Fraction of time
723	acceleration_M10_time_abs_dev	0.0924576	0.1603	0.0952691	0.171498	93	0.246607	Other disorders of cervical region	musculoskeletal	Diurnal rhythms	Phase	Hours
605	sleep_IV	0.0924759	0.0326258	0.0193912	0.131923	156	0.246644	Erectile dysfunction [ED]	genitourinary	Diurnal rhythms	Variability
476	temp_L1_time	0.0925053	0.0886632	0.0527019	0.0254622	4721	0.246704	Allergic rhinitis	respiratory	Diurnal rhythms	Phase	Hours past midnight
523	sedentary_hourly_SD_M10	0.0925073	-0.00285946	0.00169969	-0.0849644	394	0.246704	Gingival and periodontal diseases	digestive	Physical activity	Physical activity variability	Fraction of time
389	walking_overall	0.0925119	-0.00185925	0.00110517	-0.0422679	1632	0.246704	Hearing loss	sense organs	Physical activity	Physical activity	Hours
669	moderate_between_day_SD	0.0925288	0.00145014	0.000862035	0.0722166	549	0.246737	Complications of labor and delivery NEC	pregnancy complications	Physical activity	Physical activity variability	Fraction of time
720	self_report_sleep_duration	0.0925329	-0.110212	0.0655165	-0.112332	225	0.246737	Spinal stenosis	musculoskeletal	Sleep	Self-report	Hours
727	acceleration_within_day_SD_M10	0.0925535	0.599654	0.35649	0.0428961	1420	0.24678	Other disorders of synovium, tendon, and bursa	musculoskeletal	Physical activity	Physical activity variability	Fraction of time
333	temp_phase_abs_dev	0.0925809	-0.448033	0.266375	-0.103961	255	0.246841	Extrapyramidal disease and abnormal movement disorders	neurological	Diurnal rhythms	Phase	Hours
962	sleep_within_day_SD_L5	0.0925872	0.0107019	0.00636285	0.174754	87	0.246846	Poisoning by hormones and synthetic substitutes	injuries & poisonings	Sleep	Sleep
532	acceleration_M10_time	0.0926067	0.0641646	0.0381517	0.0445401	1446	0.246886	Dysphagia	digestive	Diurnal rhythms	Phase	Hours past midnight
442	inactivity_peak_value_mean	0.0926222	0.109504	0.065113	0.0772868	456	0.246905	Other aneurysm	circulatory system	Sleep	Sleep
323	acceleration_overall	0.0926225	-1.24774	0.741934	-0.153181	105	0.246905	Encephalitis	neurological	Physical activity	Physical activity	g
165	sedentary_hourly_SD_M10	0.0926571	-0.00290604	0.00172817	-0.0863483	381	0.246985	Cancer within the respiratory system	neoplasms	Physical activity	Physical activity variability	Fraction of time
565	acceleration_within_day_SD	0.0927114	-0.300147	0.178522	-0.0282871	3271	0.247118	Anal and rectal conditions	digestive	Physical activity	Physical activity variability	Fraction of time
628	tasks_light_peak_value_mean	0.0927384	0.00490478	0.00291752	0.0446948	1420	0.247178	Ovarian cyst	genitourinary	Physical activity	Physical activity	Fraction of time
506	acceleration_between_day_SD	0.0927571	-0.381247	0.22679	-0.0789044	419	0.247216	Empyema and pneumothorax	respiratory	Physical activity	Physical activity variability	g
112	acceleration_hourly_SD_M10	0.0927648	-1.46897	0.87386	-0.0719373	492	0.247225	Candidiasis	infectious diseases	Physical activity	Physical activity variability	Fraction of time
803	sedentary_overall_L5	0.0927882	0.00535748	0.00318728	0.103286	253	0.24727	Fracture of upper limb	injuries & poisonings	Physical activity	Physical activity	Fraction of time
316	inactivity_peak_value_mean	0.0927905	0.284896	0.169492	0.201077	68	0.24727	Substance addiction and disorders	mental disorders	Sleep	Sleep
745	acceleration_peak_value_mean	0.0927975	2.65317	1.57847	0.0912439	300	0.247274	Pain in joint	musculoskeletal	Physical activity	Physical activity	g
627	walking_hourly_SD	0.0928055	-0.00174481	0.00103808	-0.0382477	2018	0.247274	Menopausal and postmenopausal disorders	genitourinary	Physical activity	Physical activity variability	Fraction of time
1011	acceleration_overall	0.0928055	-0.490986	0.292114	-0.0602765	681	0.247274	Complications of surgical and medical procedures		Physical activity	Physical activity	g
514	MET_within_day_SD_M10	0.0928152	-0.0102654	0.00610763	-0.0760644	483	0.247288	Abnormal findings examination of lungs	respiratory	Physical activity	Physical activity variability
195	sleep_hourly_SD_L5	0.0928425	0.0024462	0.00145554	0.0268586	4097	0.247349	Cancer, suspected or other	neoplasms	Sleep	Sleep	Fraction of time
527	main_sleep_ratio_mean	0.0928493	-0.00316235	0.0018817	-0.139985	131	0.247355	Diseases of the salivary glands	digestive	Sleep	Sleep
577	sedentary_hourly_SD	0.0928722	0.00247373	0.00147205	0.0784718	451	0.247404	Diseases of pancreas	digestive	Physical activity	Physical activity variability	Fraction of time
303	moderate_within_day_SD	0.0928784	-0.00769357	0.00457834	-0.168671	96	0.247409	Psychogenic and somatoform disorders	mental disorders	Physical activity	Physical activity variability	Fraction of time
110	acceleration_RA	0.0928904	-0.0134054	0.00797764	-0.196418	66	0.247429	Dermatophytosis / Dermatomycosis	infectious diseases	Diurnal rhythms	Amplitude
430	acceleration_M10_time	0.0929305	0.12947	0.0770578	0.0898719	351	0.247524	Intracranial hemorrhage	circulatory system	Diurnal rhythms	Phase	Hours past midnight
145	main_sleep_ratio_mean	0.0929481	-0.00310227	0.00184651	-0.137325	137	0.247559	Cancer of mouth	neoplasms	Sleep	Sleep
38	moderate_within_day_SD_M10	0.0929648	-0.00279739	0.00166513	-0.0528648	985	0.247588	Septicemia	infectious diseases	Physical activity	Physical activity variability	Fraction of time
601	sedentary_RA	0.092968	-0.011906	0.00708706	-0.0758589	477	0.247588	Inflammatory diseases of prostate	genitourinary	Diurnal rhythms	Amplitude
364	temp_RA	0.0929739	0.0028325	0.00168607	0.0881182	341	0.247592	Corneal opacity and other disorders of cornea	sense organs	Diurnal rhythms	Amplitude
471	MVPA_hourly_SD	0.0930169	0.00304394	0.00181217	0.0588259	790	0.247695	Nasal polyps	respiratory	Physical activity	Physical activity variability	Fraction of time
791	total_sleep_mean_abs_dev	0.0930236	0.129529	0.0771152	0.161577	107	0.247697	Gangrene	symptoms	Sleep	Sleep	Hours
792	tasks_light_hourly_SD	0.0930265	0.00723112	0.00430509	0.151689	121	0.247697	Abnormal Papanicolaou smear of cervix and cervical HPV	genitourinary	Physical activity	Physical activity variability	Fraction of time
358	total_sleep_mean	0.093036	-0.280184	0.166814	-0.226056	56	0.247702	Myoneural disorders	neurological	Sleep	Sleep	Hours
180	sleep_IV	0.0930374	0.019582	0.0116587	0.0791807	429	0.247702	Cervical cancer and dysplasia	neoplasms	Diurnal rhythms	Variability
288	self_report_snoring	0.0930481	-0.0289939	0.0172628	-0.0604579	724	0.247719	Diseases of white blood cells	hematopoietic	Sleep	Self-report
344	acceleration_overall_L5	0.093061	0.28449	0.16939	0.167481	108	0.247731	Other paralytic syndromes	neurological	Physical activity	Physical activity	g
600	acceleration_between_day_SD	0.0930617	-0.147829	0.0880203	-0.0305953	3282	0.247731	Hyperplasia of prostate	genitourinary	Physical activity	Physical activity variability	g
385	MET_RA	0.0930757	-0.00856111	0.00509767	-0.136995	137	0.247757	Other disorders of middle ear and mastoid	sense organs	Diurnal rhythms	Amplitude	MET
158	sleep_peak_quality_SD	0.0931174	-0.00472056	0.00281119	-0.112842	215	0.247856	Neoplasm of unspecified nature of digestive system	neoplasms	Sleep	Sleep variability	Hours
454	sleep_hourly_SD	0.0931312	-0.000627105	0.00037347	-0.0341778	2266	0.247881	Varicose veins	circulatory system	Sleep	Sleep variability	Fraction of time
288	main_sleep_duration_mean_abs_dev	0.0931544	0.0410909	0.0244733	0.0600428	788	0.247931	Diseases of white blood cells	hematopoietic	Sleep	Sleep	Hours
732	walking_within_day_SD_M10	0.0931792	-0.00868548	0.00517336	-0.186157	80	0.247985	Osteochondropathies	musculoskeletal	Physical activity	Physical activity variability	Fraction of time
644	MET_overall	0.093184	0.0209086	0.0124541	0.127738	166	0.247986	Anemia during pregnancy	pregnancy complications	Physical activity	Physical activity	MET
334	phase_abs_dev	0.093238	0.0577997	0.0344336	0.0910853	350	0.248118	Degenerative disease of the spinal cord	neurological	Diurnal rhythms	Phase	Hours
225	MET_hourly_SD_M10	0.0932487	-0.0179357	0.0106853	-0.117653	201	0.248134	Benign neoplasm of brain and other parts of nervous system	neoplasms	Physical activity	Physical activity variability
736	moderate_overall_M10	0.0932698	0.0109863	0.00654561	0.167765	95	0.248179	Other acquired deformities of limbs	musculoskeletal	Physical activity	Physical activity	Fraction of time
333	tasks_light_overall_M10	0.0932752	0.00670378	0.00399417	0.103577	255	0.248181	Extrapyramidal disease and abnormal movement disorders	neurological	Physical activity	Physical activity	Fraction of time
315	moderate_peak_value_mean	0.0933105	-0.0223238	0.0133021	-0.190558	76	0.248263	Develomental delays and disorders	mental disorders	Physical activity	Physical activity	Hours
184	temp_L1_time	0.0933196	-0.361582	0.215463	-0.103839	266	0.248276	Cancer of other female genital organs	neoplasms	Diurnal rhythms	Phase	Hours past midnight
965	sleep_peak_time_mean_abs_dev	0.0933269	0.026378	0.0157187	0.0424293	1608	0.248283	Poisoning by analgesics, antipyretics, and antirheumatics	injuries & poisonings	Diurnal rhythms	Phase	Hours
705	main_sleep_onset_mean_abs_dev	0.0933565	0.0963428	0.057416	0.12898	166	0.24835	Disorders of sweat glands	dermatologic	Diurnal rhythms	Phase	Hours
704	acceleration_peak_value_mean	0.0933677	-1.48814	0.886898	-0.051178	965	0.248368	Diseases of hair and hair follicles	dermatologic	Physical activity	Physical activity	g
225	acceleration_hourly_SD	0.0933865	-1.61404	0.961984	-0.111623	201	0.248402	Benign neoplasm of brain and other parts of nervous system	neoplasms	Physical activity	Physical activity variability	Fraction of time
622	sleep_within_day_SD_M10	0.0933894	0.00237641	0.00141638	0.0356232	2265	0.248402	Polyp of female genital organs	genitourinary	Sleep	Sleep variability
368	acceleration_within_day_SD_L5	0.0933942	0.0710803	0.0423656	0.0569068	877	0.248403	Visual disturbances	sense organs	Physical activity	Physical activity variability	Fraction of time
747	sleep_peak_quality_SD	0.0934019	0.00273246	0.00162865	0.0653179	651	0.248412	Cardiac and circulatory congenital anomalies	congenital anomalies	Sleep	Sleep variability	Hours
645	main_sleep_duration_mean	0.0934134	-0.109482	0.0652579	-0.103511	262	0.24843	Late pregnancy and failed induction	pregnancy complications	Sleep	Sleep	Hours
369	WASO_mean	0.0934237	0.0257032	0.0153211	0.136009	143	0.248446	Infection of the eye	sense organs	Sleep	Sleep	Hours
184	sedentary_hourly_SD_L5	0.0934281	0.00851266	0.00507428	0.101267	266	0.248446	Cancer of other female genital organs	neoplasms	Physical activity	Physical activity variability	Fraction of time
560	sedentary_hourly_SD	0.0934368	-0.00176226	0.00105049	-0.0559025	894	0.248457	Intestinal obstruction without mention of hernia	digestive	Physical activity	Physical activity variability	Fraction of time
378	acceleration_between_day_SD_M10	0.0934725	-0.9591	0.571784	-0.0931865	305	0.248532	Strabismus and other disorders of binocular eye movements	sense organs	Physical activity	Physical activity variability	Fraction of time
41	acceleration_L5_time_abs_dev	0.0934741	0.0252544	0.0150559	0.0353732	2369	0.248532	Bacterial infection NOS	infectious diseases	Diurnal rhythms	Phase	Hours
520	walking_hourly_SD_M10	0.0935492	-0.0036468	0.00217461	-0.0751711	495	0.24872	Disorders of tooth development	digestive	Physical activity	Physical activity variability	Fraction of time
456	main_sleep_onset_mean_abs_dev	0.0935725	0.158248	0.0943708	0.211855	64	0.24877	Chronic venous insufficiency [CVI]	circulatory system	Diurnal rhythms	Phase	Hours
705	tasks_light_overall	0.0935883	-0.0047523	0.00283416	-0.127948	166	0.2488	Disorders of sweat glands	dermatologic	Physical activity	Physical activity	Hours
737	acceleration_M10_time_abs_dev	0.0935931	0.112481	0.0670823	0.120339	187	0.248801	Curvature of spine	musculoskeletal	Diurnal rhythms	Phase	Hours
278	moderate_between_day_SD_M10	0.0935974	0.0012762	0.000761116	0.0327115	3110	0.248801	Overweight, obesity and other hyperalimentation	endocrine/metabolic	Physical activity	Physical activity variability	Fraction of time
751	MVPA_between_day_SD	0.0936064	-0.00253728	0.00151326	-0.093119	321	0.248813	Genitourinary congenital anomalies	congenital anomalies	Physical activity	Physical activity variability	Fraction of time
170	sedentary_within_day_SD	0.0936247	-0.00604536	0.00360572	-0.17527	91	0.248849	Cancer of bone and connective tissue	neoplasms	Physical activity	Physical activity variability	Fraction of time
280	moderate_hourly_SD	0.0936454	-0.00172682	0.00103001	-0.0342692	2357	0.248892	Iron deficiency anemias	hematopoietic	Physical activity	Physical activity variability	Fraction of time
720	sleep_peak_time_mean_abs_dev	0.0936592	0.0692202	0.0412903	0.111341	226	0.248917	Spinal stenosis	musculoskeletal	Diurnal rhythms	Phase	Hours
165	moderate_between_day_SD	0.0936823	-0.00170113	0.00101481	-0.0847159	381	0.248957	Cancer within the respiratory system	neoplasms	Physical activity	Physical activity variability	Fraction of time
941	main_sleep_offset_mean	0.0936832	0.204917	0.122243	0.20466	69	0.248957	Adverse reaction to serum or vaccine	injuries & poisonings	Diurnal rhythms	Phase	Hours past midnight
1001	MVPA_within_day_SD	0.0937024	-0.00597984	0.00356748	-0.116861	197	0.248997	Foreign body injury		Physical activity	Physical activity variability	Fraction of time
284	acceleration_overall_M10	0.0937257	-2.49359	1.48775	-0.1667	91	0.249047	Aplastic anemia	hematopoietic	Physical activity	Physical activity	g
529	mesor	0.093746	0.00977701	0.00583359	0.106412	228	0.249089	Diseases and other conditions of the tongue	digestive	Physical activity	Physical activity	g
572	moderate_hourly_SD	0.0937559	-0.00495331	0.00295555	-0.0983	277	0.249103	Ascites (non malignant)	digestive	Physical activity	Physical activity variability	Fraction of time
946	WASO_mean	0.0937663	-0.0306795	0.0183065	-0.162341	99	0.249119	Anaphylactic shock NOS	injuries & poisonings	Sleep	Sleep	Hours
805	other_sleep_mean	0.0937841	0.150943	0.0900726	0.211483	61	0.249154	Fracture of vertebral column without mention of spinal cord injury	injuries & poisonings	Sleep	Sleep	Hours
366	main_sleep_onset_mean_abs_dev	0.093793	0.0168657	0.0100646	0.0225791	6418	0.249166	Cataract	sense organs	Diurnal rhythms	Phase	Hours
217	acceleration_peak_value_mean	0.0938159	-4.42549	2.6411	-0.152195	107	0.249211	Vascular hamartomas and non-neoplastic nevi	neoplasms	Physical activity	Physical activity	g
53	sleep_overall_L5	0.0938188	0.0105548	0.00629905	0.182291	83	0.249211	Herpes zoster	infectious diseases	Sleep	Sleep	Fraction of time
651	main_sleep_duration_mean	0.0938271	-0.205977	0.12293	-0.194743	72	0.249215	Multiple gestation	pregnancy complications	Sleep	Sleep	Hours
764	sedentary_overall_L5	0.093833	0.00296467	0.00176938	0.0571552	826	0.249215	Sciatica	symptoms	Physical activity	Physical activity	Fraction of time
529	sleep_peak_time_mean	0.0938339	0.103306	0.0616558	0.111175	228	0.249215	Diseases and other conditions of the tongue	digestive	Diurnal rhythms	Phase	Hours past midnight
835	self_report_chronotype	0.0938394	-0.046019	0.0274649	-0.104258	251	0.249218	Internal derangement of knee	injuries & poisonings	Diurnal rhythms	Self-report
430	self_report_IPAQ_activity_group	0.0938538	0.0547934	0.0327035	0.119071	189	0.249244	Intracranial hemorrhage	circulatory system	Physical activity	Self-report physical activity
430	main_sleep_duration_mean_abs_dev	0.0938644	0.0614029	0.0366501	0.089723	352	0.24926	Intracranial hemorrhage	circulatory system	Sleep	Sleep	Hours
870	other_sleep_mean	0.0938836	0.0340754	0.0203401	0.0477425	1183	0.2493	Open wounds of head; neck; and trunk	injuries & poisonings	Sleep	Sleep	Hours
362	main_sleep_offset_mean	0.0938999	-0.0473183	0.0282464	-0.0472589	1285	0.249331	Other retinal disorders	sense organs	Diurnal rhythms	Phase	Hours past midnight
706	temp_within_day_SD	0.0939361	0.0252225	0.0150581	0.0405052	1627	0.249407	Diseases of sebaceous glands	dermatologic	Diurnal rhythms	Variability	Celsius
654	walking_peak_value_mean	0.0939374	0.0109652	0.00654636	0.0938548	325	0.249407	Other and unspecified complications of birth; puerperium affecting management of mother	pregnancy complications	Physical activity	Physical activity	Hours
792	self_report_sleep_duration_abs_dev	0.0939586	-0.0962288	0.0574534	-0.151724	121	0.249451	Abnormal Papanicolaou smear of cervix and cervical HPV	genitourinary	Sleep	Self-report	Hours
751	acceleration_L5_time	0.0939692	-0.109083	0.0651302	-0.0940452	321	0.249467	Genitourinary congenital anomalies	congenital anomalies	Diurnal rhythms	Phase	Hours past midnight
331	self_report_daytime_dozing	0.0939803	0.0223227	0.0133286	0.134015	158	0.249485	Other cerebral degenerations	neurological	Sleep	Self-report
513	sedentary_RA	0.0939855	-0.028234	0.0168585	-0.179892	85	0.249487	Respiratory abnormalities	respiratory	Diurnal rhythms	Amplitude
386	amplitude	0.0939912	-0.00336484	0.00200918	-0.0354776	2092	0.24949	Vertiginous syndromes and other disorders of vestibular system	sense organs	Diurnal rhythms	Amplitude	g
474	acceleration_within_day_SD_M10	0.0940109	-0.723035	0.431757	-0.0517221	959	0.249526	Acute and chronic tonsillitis	respiratory	Physical activity	Physical activity variability	Fraction of time
557	moderate_hourly_SD	0.0940179	0.00342337	0.0020443	0.067938	575	0.249526	Intestinal malabsorption (non-celiac)	digestive	Physical activity	Physical activity variability	Fraction of time
255	MET_peak_time_mean_abs_dev	0.0940181	0.1483	0.0885589	0.127747	171	0.249526	Disorders of adrenal glands	endocrine/metabolic	Diurnal rhythms	Phase	Hours
352	phase_abs_dev	0.0940457	0.0621588	0.0371218	0.0979547	291	0.249586	Disorders of other cranial nerves	neurological	Diurnal rhythms	Phase	Hours
521	sleep_within_day_SD_M10	0.0940496	0.00420078	0.00250877	0.0629712	688	0.249586	Diseases of hard tissues of teeth	digestive	Sleep	Sleep variability
337	self_report_nap_during_day	0.0940646	0.0739861	0.0441873	0.296506	30	0.249613	Disorders of the autonomic nervous system	neurological	Sleep	Self-report
366	self_report_daytime_dozing	0.0940749	0.00431739	0.00257861	0.0259196	4913	0.249629	Cataract	sense organs	Sleep	Self-report
619	self_report_getting_up_in_morning	0.09408	0.0194077	0.0115914	0.066958	563	0.24963	Noninflammatory female genital disorders	genitourinary	Sleep	Self-report
255	sedentary_peak_time_mean	0.0940896	-0.289804	0.173097	-0.124293	171	0.24964	Disorders of adrenal glands	endocrine/metabolic	Diurnal rhythms	Phase	Hours past midnight
785	MET_hourly_SD	0.0940925	-0.00305472	0.00182457	-0.0198408	7503	0.24964	Abdominal pain	symptoms	Physical activity	Physical activity variability
703	sedentary_peak_time_mean	0.0940989	-0.254256	0.151868	-0.109046	228	0.249643	Diseases of nail, NOS	dermatologic	Diurnal rhythms	Phase	Hours past midnight
70	acceleration_within_day_SD_M10	0.0941037	-1.00386	0.599622	-0.0718112	495	0.249643	Viral hepatitis	infectious diseases	Physical activity	Physical activity variability	Fraction of time
396	sedentary_hourly_SD_M10	0.0941072	-0.0032469	0.00193944	-0.0964764	301	0.249643	Abnormal heart sounds	circulatory system	Physical activity	Physical activity variability	Fraction of time
446	main_sleep_duration_mean	0.094116	-0.114608	0.0684593	-0.108357	234	0.249654	Polyarteritis nodosa and allied conditions	circulatory system	Sleep	Sleep	Hours
738	MVPA_within_day_SD_M10	0.0941201	-0.00635679	0.00379719	-0.135751	150	0.249654	Other acquired musculoskeletal deformity	musculoskeletal	Physical activity	Physical activity variability	Fraction of time
281	main_sleep_offset_mean_abs_dev	0.094137	0.0597914	0.0357179	0.090799	336	0.249687	Other deficiency anemia	hematopoietic	Diurnal rhythms	Phase	Hours
1013	sedentary_overall	0.0941748	0.0172214	0.0102888	0.224424	53	0.249775	Asphyxia and hypoxemia		Physical activity	Physical activity	Fraction of time
592	self_report_nap_during_day	0.094182	0.0209628	0.0125242	0.08401	379	0.249782	Cystitis and urethritis	genitourinary	Sleep	Self-report
509	sleep_peak_time_mean_abs_dev	0.0942009	0.0587713	0.0351153	0.0945341	320	0.24982	Respiratory failure, insufficiency, arrest	respiratory	Diurnal rhythms	Phase	Hours
323	main_sleep_offset_mean_abs_dev	0.0942269	0.107119	0.0640074	0.16267	105	0.249878	Encephalitis	neurological	Diurnal rhythms	Phase	Hours
623	temp_phase	0.0942333	0.567108	0.338875	0.110911	224	0.249883	Hypertrophy of female genital organs	genitourinary	Diurnal rhythms	Phase	Hours past midnight
455	walking_peak_value_mean	0.094253	-0.00319104	0.00190692	-0.0273132	3954	0.249913	Hemorrhoids	circulatory system	Physical activity	Physical activity	Hours
605	sleep_peak_time_mean_abs_dev	0.0942539	0.0835398	0.0499223	0.134375	156	0.249913	Erectile dysfunction [ED]	genitourinary	Diurnal rhythms	Phase	Hours
735	temp_L1_time_abs_dev	0.0942914	-0.0857344	0.0512396	-0.0382969	1942	0.249999	Acquired foot deformities	musculoskeletal	Diurnal rhythms	Phase	Hours
851	acceleration_hourly_SD_M10	0.0942952	-0.960239	0.573898	-0.0470241	1167	0.249999	Complications of transplants and reattached limbs	injuries & poisonings	Physical activity	Physical activity variability	Fraction of time
724	MVPA_within_day_SD	0.0943142	-0.0083931	0.00501653	-0.164022	104	0.250038	Other and unspecified disorders of back	musculoskeletal	Physical activity	Physical activity variability	Fraction of time
371	walking_within_day_SD	0.0943415	-0.00281783	0.00168435	-0.0636856	683	0.250098	Inflammation of the eye	sense organs	Physical activity	Physical activity variability	Fraction of time
612	MET_hourly_SD_M10	0.0943517	-0.0216935	0.0129676	-0.142303	135	0.250113	Breast conditions, congenital or relating to hormones	genitourinary	Physical activity	Physical activity variability
565	MET_peak_value_mean	0.0943597	-0.0111188	0.00664661	-0.0290781	3272	0.250122	Anal and rectal conditions	digestive	Physical activity	Physical activity	MET
320	main_sleep_duration_mean	0.094367	-0.0995116	0.0594873	-0.0940843	309	0.25013	Meningitis	neurological	Sleep	Sleep	Hours
284	temp_RA	0.0943803	0.00545134	0.0032589	0.169589	91	0.250153	Aplastic anemia	hematopoietic	Diurnal rhythms	Amplitude
402	moderate_overall_M10	0.094387	-0.0059821	0.00357627	-0.0913493	319	0.250159	Elevated blood pressure reading without diagnosis of hypertension	circulatory system	Physical activity	Physical activity	Fraction of time
702	other_sleep_mean	0.0943937	0.0300545	0.0179678	0.0421088	1516	0.250165	Degenerative skin conditions and other dermatoses	dermatologic	Sleep	Sleep	Hours
788	self_report_sleeplessness	0.0944355	0.0263856	0.0157762	0.0527907	948	0.250244	Syncope and collapse	symptoms	Sleep	Self-report
368	main_sleep_onset_mean	0.0944356	0.0633228	0.0378618	0.0567415	876	0.250244	Visual disturbances	sense organs	Diurnal rhythms	Phase	Hours past midnight
710	MVPA_within_day_SD	0.0944371	-0.00746801	0.00446527	-0.145943	127	0.250244	Osteomyelitis, periostitis, and other infections involving bone	musculoskeletal	Physical activity	Physical activity variability	Fraction of time
818	self_report_getting_up_in_morning	0.0944597	-0.0846048	0.050589	-0.291893	28	0.250292	Intracranial hemorrhage (injury)	injuries & poisonings	Sleep	Self-report
785	phase	0.0944743	0.0198001	0.0118402	0.020508	7487	0.250319	Abdominal pain	symptoms	Diurnal rhythms	Phase	Hours past midnight
598	MVPA_IV	0.0944942	0.0176992	0.0105845	0.0635806	682	0.25036	Abnormal findings on examination of urine	genitourinary	Diurnal rhythms	Variability
214	MET_peak_value_mean	0.0945175	0.0170878	0.0102196	0.0446882	1332	0.250409	Lipoma	neoplasms	Physical activity	Physical activity	MET
286	WASO_mean	0.0945363	0.0224756	0.0134426	0.11893	187	0.250447	Coagulation defects	hematopoietic	Sleep	Sleep	Hours
287	MET_within_day_SD_M10	0.0945427	-0.0110082	0.00658411	-0.0815681	415	0.250452	Purpura and other hemorrhagic conditions	hematopoietic	Physical activity	Physical activity variability
269	acceleration_RA	0.0945592	-0.0131411	0.00786022	-0.192546	68	0.250484	Proteinuria	endocrine/metabolic	Diurnal rhythms	Amplitude
612	self_report_IPAQ_activity_group	0.0945806	0.098784	0.0590897	0.214667	57	0.250529	Breast conditions, congenital or relating to hormones	genitourinary	Physical activity	Self-report physical activity
202	acceleration_within_day_SD_M10	0.0945862	-0.986462	0.590092	-0.0705663	512	0.250532	Cancer of other lymphoid, histiocytic tissue	neoplasms	Physical activity	Physical activity variability	Fraction of time
503	sleep_IV	0.0946384	0.0494145	0.0295639	0.199809	68	0.250658	Pulmonary congestion and hypostasis	respiratory	Diurnal rhythms	Variability
315	MET_overall_M10	0.0946524	-0.0546036	0.0326699	-0.1893	76	0.250675	Develomental delays and disorders	mental disorders	Physical activity	Physical activity	MET
858	walking_overall_M10	0.0946538	-0.0051628	0.00308897	-0.0638612	691	0.250675	Complication of internal orthopedic device	injuries & poisonings	Physical activity	Physical activity	Fraction of time
340	inactivity_peak_time_mean	0.0946827	0.0318215	0.0190409	0.0327195	2727	0.25074	Migraine	neurological	Diurnal rhythms	Phase	Hours past midnight
854	acceleration_L5_time_abs_dev	0.0947101	0.0585947	0.0350639	0.0820723	421	0.2508	Complications of cardiac/vascular device, implant, and graft	injuries & poisonings	Diurnal rhythms	Phase	Hours
594	sedentary_IV	0.0947279	0.012287	0.00735311	0.0441016	1485	0.250836	Urinary calculus	genitourinary	Diurnal rhythms	Variability
930	phase_abs_dev	0.0947652	0.0560819	0.0335658	0.0883783	355	0.250922	Allergic reaction to food	injuries & poisonings	Diurnal rhythms	Phase	Hours
681	acceleration_M10_time_abs_dev	0.0947879	0.0405998	0.0243012	0.0434362	1446	0.250969	Superficial cellulitis and abscess	dermatologic	Diurnal rhythms	Phase	Hours
737	MET_hourly_SD_M10	0.0947919	-0.0184832	0.0110634	-0.121245	191	0.250969	Curvature of spine	musculoskeletal	Physical activity	Physical activity variability
255	tasks_light_hourly_SD	0.0948165	0.00599273	0.00358729	0.125711	171	0.251023	Disorders of adrenal glands	endocrine/metabolic	Physical activity	Physical activity variability	Fraction of time
377	sleep_peak_quality_mean	0.0948329	0.00921109	0.0055141	0.147454	121	0.251048	Disorders of optic nerve and visual pathways	sense organs	Sleep	Sleep	Hours
193	tasks_light_peak_value_mean	0.0948351	-0.0191617	0.011471	-0.174611	89	0.251048	Thyroid cancer	neoplasms	Physical activity	Physical activity	Fraction of time
788	inactivity_peak_time_mean_abs_dev	0.0948739	0.0266962	0.0159833	0.0403487	1748	0.251128	Syncope and collapse	symptoms	Diurnal rhythms	Phase	Hours
159	inactivity_peak_time_mean_abs_dev	0.0948744	-0.0332047	0.0198801	-0.0501857	1117	0.251128	Malignant neoplasm of other and ill-defined sites within the digestive organs and peritoneum	neoplasms	Diurnal rhythms	Phase	Hours
522	main_sleep_onset_SD	0.0948862	0.0603335	0.0361237	0.0897298	349	0.251147	Diseases of pulp and periapical tissues	digestive	Diurnal rhythms	Phase Variability	Hours
717	acceleration_within_day_SD_M10	0.0949072	-1.03276	0.618385	-0.0738779	473	0.251191	Polymyalgia Rheumatica	musculoskeletal	Physical activity	Physical activity variability	Fraction of time
516	MVPA_IV	0.0949364	0.0260943	0.0156259	0.0937382	314	0.251256	Abnormal sputum	respiratory	Diurnal rhythms	Variability
755	sleep_hourly_SD_L5	0.0949627	0.0165738	0.00992558	0.181976	83	0.251314	Congenital anomalies of limbs	congenital anomalies	Sleep	Sleep	Fraction of time
717	sedentary_hourly_SD_L5	0.0949815	0.00639835	0.00383202	0.0761148	473	0.251352	Polymyalgia Rheumatica	musculoskeletal	Physical activity	Physical activity variability	Fraction of time
793	MET_RA	0.094997	-0.00750804	0.00449682	-0.120143	176	0.251381	Nonspecific abnormal findings on radiological and other examination of musculoskeletal system	symptoms	Diurnal rhythms	Amplitude	MET
726	moderate_peak_value_mean	0.0950022	0.0040341	0.0024162	0.0344354	2319	0.251383	Peripheral enthesopathies and allied syndromes	musculoskeletal	Physical activity	Physical activity	Hours
720	MET_hourly_SD	0.0950302	-0.0164304	0.00984173	-0.106718	227	0.251445	Spinal stenosis	musculoskeletal	Physical activity	Physical activity variability
227	temp_amplitude	0.095035	-0.0944082	0.0565508	-0.103813	238	0.251446	Benign neoplasm of other endocrine glands and related structures	neoplasms	Diurnal rhythms	Amplitude	Celsius
871	tasks_light_overall	0.0950514	0.00208205	0.00124722	0.0560559	875	0.251466	Open wounds of extremities	injuries & poisonings	Physical activity	Physical activity	Hours
602	other_sleep_mean	0.0950519	0.0707475	0.0423801	0.0991231	273	0.251466	Other disorders of prostate	genitourinary	Sleep	Sleep	Hours
674	walking_hourly_SD_M10	0.095078	0.011404	0.00683192	0.235069	50	0.251524	Other complications of the puerperium NEC	pregnancy complications	Physical activity	Physical activity variability	Fraction of time
303	sedentary_peak_time_mean	0.0950864	-0.392447	0.235113	-0.168314	96	0.251534	Psychogenic and somatoform disorders	mental disorders	Diurnal rhythms	Phase	Hours past midnight
644	MET_within_day_SD_L5	0.0950913	-0.00586118	0.00351146	-0.128785	166	0.251535	Anemia during pregnancy	pregnancy complications	Physical activity	Physical activity variability
357	sedentary_peak_time_mean_abs_dev	0.0951001	0.121725	0.0729279	0.0901659	357	0.251546	Inflammatory and toxic neuropathy	neurological	Diurnal rhythms	Phase	Hours
338	moderate_between_day_SD	0.0951165	0.00280892	0.00168297	0.139884	138	0.251567	Pain	neurological	Physical activity	Physical activity variability	Fraction of time
605	MET_overall_L5	0.0951169	0.00560646	0.00335912	0.132812	156	0.251567	Erectile dysfunction [ED]	genitourinary	Physical activity	Physical activity	MET
514	self_report_nap_during_day	0.0951698	0.0244945	0.0146782	0.0981638	279	0.251686	Abnormal findings examination of lungs	respiratory	Sleep	Self-report
624	temp_L1_time_abs_dev	0.0951712	0.109631	0.0656962	0.0489712	1172	0.251686	Symptoms involving female genital tract	genitourinary	Diurnal rhythms	Phase	Hours
715	sleep_peak_time_mean_abs_dev	0.0951778	-0.0394359	0.0236324	-0.063433	692	0.251692	Other inflammatory spondylopathies	musculoskeletal	Diurnal rhythms	Phase	Hours
426	inactivity_peak_value_mean	0.0951882	0.0539724	0.0323446	0.0380932	1935	0.251707	Cardiac conduction disorders	circulatory system	Sleep	Sleep
798	MET_peak_time_mean	0.0951949	0.101516	0.0608378	0.0528782	983	0.251713	Malaise and fatigue	symptoms	Diurnal rhythms	Phase	Hours past midnight
1008	sedentary_hourly_SD_L5	0.0952049	0.0183842	0.0110178	0.218698	56	0.251728	Crushing or internal injury to organs		Physical activity	Physical activity variability	Fraction of time
175	main_sleep_ratio_mean	0.0952123	-0.00151718	0.000909285	-0.0671596	573	0.251735	Acquired absence of breast	neoplasms	Sleep	Sleep
751	walking_peak_value_mean	0.095248	-0.0108606	0.00650973	-0.0929595	321	0.25181	Genitourinary congenital anomalies	congenital anomalies	Physical activity	Physical activity	Hours
614	acceleration_peak_time_mean_abs_dev	0.0952498	0.0576929	0.0345807	0.0501487	1142	0.25181	Inflammatory diseases of female pelvic organs	genitourinary	Diurnal rhythms	Phase	Hours
514	acceleration_L5_time	0.0952565	0.0888979	0.0532858	0.0766427	482	0.251816	Abnormal findings examination of lungs	respiratory	Diurnal rhythms	Phase	Hours past midnight
331	tasks_light_peak_value_mean	0.0952678	-0.0124636	0.00747102	-0.113575	212	0.251834	Other cerebral degenerations	neurological	Physical activity	Physical activity	Fraction of time
478	cosinor_rsquared	0.0952806	-0.0158305	0.00948958	-0.178202	83	0.251856	Throat pain	respiratory	Diurnal rhythms	Amplitude
707	tasks_light_peak_value_mean	0.0952857	-0.0131237	0.00786708	-0.119589	200	0.251857	Chronic ulcer of skin	dermatologic	Physical activity	Physical activity	Fraction of time
270	acceleration_within_day_SD_M10	0.0952938	-1.77439	1.0637	-0.126931	156	0.251867	Disorders of protein plasma/amino-acid transport and metabolism	endocrine/metabolic	Physical activity	Physical activity variability	Fraction of time
525	temp_L1_time	0.0953	0.254831	0.152767	0.073182	533	0.251871	Other diseases of the teeth and supporting structures	digestive	Diurnal rhythms	Phase	Hours past midnight
361	temp_within_day_SD	0.0953525	-0.0322504	0.0193366	-0.0517913	977	0.251998	Retinal detachments and defects	sense organs	Diurnal rhythms	Variability	Celsius
628	self_report_chronotype	0.0953593	0.0342562	0.020539	0.0776089	462	0.251999	Ovarian cyst	genitourinary	Diurnal rhythms	Self-report
352	temp_L1_time_abs_dev	0.0953617	0.216649	0.129902	0.0967756	291	0.251999	Disorders of other cranial nerves	neurological	Diurnal rhythms	Phase	Hours
1011	sleep_within_day_SD_M10	0.095395	0.00419726	0.00251691	0.0629185	681	0.252075	Complications of surgical and medical procedures		Sleep	Sleep variability
939	self_report_chronotype	0.0954063	0.0266164	0.0159607	0.0603007	765	0.252083	Atopic/contact dermatitis due to other or unspecified	dermatologic	Diurnal rhythms	Self-report
444	sleep_IV	0.0954071	0.0329457	0.0197568	0.133217	147	0.252083	Arterial embolism and thrombosis	circulatory system	Diurnal rhythms	Variability
394	tasks_light_overall_M10	0.0954279	-0.00283165	0.00169818	-0.0437504	1468	0.252126	Rheumatic disease of the heart valves	circulatory system	Physical activity	Physical activity	Fraction of time
53	moderate_hourly_SD_M10	0.0954325	-0.0109128	0.00654464	-0.181367	83	0.252126	Herpes zoster	infectious diseases	Physical activity	Physical activity variability	Fraction of time
274	acceleration_between_day_SD_M10	0.0954479	-0.483935	0.290241	-0.0470193	1241	0.252155	Gout and other crystal arthropathies	endocrine/metabolic	Physical activity	Physical activity variability	Fraction of time
614	self_report_sleep_duration	0.0954699	-0.0493441	0.0295962	-0.0502929	1136	0.252201	Inflammatory diseases of female pelvic organs	genitourinary	Sleep	Self-report	Hours
70	sleep_hourly_SD	0.0954794	-0.0013155	0.000789051	-0.0716963	496	0.252214	Viral hepatitis	infectious diseases	Sleep	Sleep variability	Fraction of time
727	sleep_peak_quality_mean	0.0954857	-0.00272126	0.00163227	-0.0435628	1421	0.252219	Other disorders of synovium, tendon, and bursa	musculoskeletal	Sleep	Sleep	Hours
455	acceleration_hourly_SD	0.0955366	-0.370954	0.222539	-0.0256542	3951	0.252341	Hemorrhoids	circulatory system	Physical activity	Physical activity variability	Fraction of time
720	cosinor_rsquared	0.0955621	-0.0095567	0.00573362	-0.107578	227	0.252396	Spinal stenosis	musculoskeletal	Diurnal rhythms	Amplitude
451	sleep_overall_L5	0.0955778	-0.0035145	0.00210865	-0.0606987	744	0.252426	Phlebitis and thrombophlebitis	circulatory system	Sleep	Sleep	Fraction of time
244	moderate_hourly_SD	0.0955892	-0.00127879	0.000767284	-0.025378	4539	0.252444	Hypothyroidism	endocrine/metabolic	Physical activity	Physical activity variability	Fraction of time
218	acceleration_overall_M10	0.0956014	-0.451367	0.270833	-0.0301745	2986	0.252454	Benign neoplasm of uterus	neoplasms	Physical activity	Physical activity	g
597	MVPA_between_day_SD	0.0956022	-0.0016287	0.000977271	-0.059774	774	0.252454	Other disorders of urethra and urinary tract	genitourinary	Physical activity	Physical activity variability	Fraction of time
531	moderate_between_day_SD	0.0956338	-0.00078691	0.000472215	-0.0391879	1797	0.252526	Peptic ulcer (excl. esophageal)	digestive	Physical activity	Physical activity variability	Fraction of time
199	sleep_overall_L5	0.0956471	0.00632254	0.00379423	0.109196	224	0.252549	Neoplasm of uncertain behavior	neoplasms	Sleep	Sleep	Fraction of time
374	inactivity_peak_value_mean	0.0956688	0.0570777	0.0342552	0.0402849	1686	0.252594	Other disorders of eyelids	sense organs	Sleep	Sleep
717	main_sleep_ratio_mean	0.0956855	-0.00167549	0.0010056	-0.0741672	473	0.252626	Polymyalgia Rheumatica	musculoskeletal	Sleep	Sleep
540	moderate_hourly_SD	0.0957034	0.00239505	0.00143754	0.0475305	1167	0.252662	Appendiceal conditions	digestive	Physical activity	Physical activity variability	Fraction of time
577	acceleration_hourly_SD_M10	0.0957198	-1.52458	0.915119	-0.0746606	451	0.252693	Diseases of pancreas	digestive	Physical activity	Physical activity variability	Fraction of time
378	temp_amplitude	0.0957437	-0.0835614	0.0501608	-0.091886	305	0.252739	Strabismus and other disorders of binocular eye movements	sense organs	Diurnal rhythms	Amplitude	Celsius
112	acceleration_within_day_SD_M10	0.0957464	-1.00041	0.60054	-0.0715643	492	0.252739	Candidiasis	infectious diseases	Physical activity	Physical activity variability	Fraction of time
563	sedentary_peak_value_mean	0.0957513	0.00268598	0.0016124	0.0338317	2479	0.25274	Constipation	digestive	Physical activity	Physical activity	Hours
369	MET_hourly_SD	0.0958012	-0.0206465	0.0123959	-0.134101	143	0.25286	Infection of the eye	sense organs	Physical activity	Physical activity variability
1015	main_sleep_onset_SD	0.09581	0.0458043	0.0275012	0.0681216	599	0.252871	Effects of other external causes		Diurnal rhythms	Phase Variability	Hours
1010	sedentary_peak_value_mean	0.0958456	-0.00292336	0.00175539	-0.0368216	2054	0.252953	Other tests		Physical activity	Physical activity	Hours
532	main_sleep_onset_mean	0.0958745	0.0492397	0.0295696	0.044122	1449	0.253017	Dysphagia	digestive	Diurnal rhythms	Phase	Hours past midnight
277	acceleration_L5_time	0.0958814	0.0944029	0.0566923	0.0813889	424	0.253024	Other disorders of metabolism	endocrine/metabolic	Diurnal rhythms	Phase	Hours past midnight
501	sedentary_within_day_SD	0.0959173	0.00503131	0.00302181	0.14587	130	0.253098	Pneumonitis due to inhalation of food or vomitus	respiratory	Physical activity	Physical activity variability	Fraction of time
150	main_sleep_ratio_mean	0.0959185	-0.00318441	0.00191256	-0.140961	129	0.253098	Cancer of esophagus	neoplasms	Sleep	Sleep
199	sedentary_hourly_SD_L5	0.0959376	-0.00914261	0.00549139	-0.10876	225	0.253136	Neoplasm of uncertain behavior	neoplasms	Physical activity	Physical activity variability	Fraction of time
727	sleep_within_day_SD_M10	0.0959519	-0.00291403	0.00175035	-0.0436823	1426	0.253156	Other disorders of synovium, tendon, and bursa	musculoskeletal	Sleep	Sleep variability
644	moderate_within_day_SD_M10	0.0959566	0.00675942	0.00406019	0.127739	166	0.253156	Anemia during pregnancy	pregnancy complications	Physical activity	Physical activity variability	Fraction of time
960	self_report_chronotype	0.0959587	0.0197767	0.011879	0.0448051	1450	0.253156	Poisoning by antibiotics	injuries & poisonings	Diurnal rhythms	Self-report
182	inactivity_peak_time_mean	0.0959702	0.0988596	0.0593845	0.101649	267	0.253174	Malignant neoplasm of uterus	neoplasms	Diurnal rhythms	Phase	Hours past midnight
916	temp_cosinor_rsquared	0.0960055	-0.0136103	0.00817649	-0.0924774	300	0.253255	Contusion	injuries & poisonings	Diurnal rhythms	Amplitude
562	moderate_hourly_SD	0.096014	-0.00104546	0.000628086	-0.0207475	6990	0.253266	Diverticulosis and diverticulitis	digestive	Physical activity	Physical activity variability	Fraction of time
807	moderate_between_day_SD	0.0960191	0.00446063	0.00267988	0.222138	55	0.253267	Fracture of ribs	injuries & poisonings	Physical activity	Physical activity variability	Fraction of time
597	temp_within_day_SD	0.0960343	-0.0362278	0.0217661	-0.0581786	775	0.253295	Other disorders of urethra and urinary tract	genitourinary	Diurnal rhythms	Variability	Celsius
54	moderate_peak_value_mean	0.0960518	-0.0226095	0.0135848	-0.192996	69	0.253329	Herpes simplex	infectious diseases	Physical activity	Physical activity	Hours
496	acceleration_peak_time_mean	0.0960587	0.0670392	0.0402809	0.0353656	2306	0.253335	Chronic airway obstruction	respiratory	Diurnal rhythms	Phase	Hours past midnight
524	acceleration_peak_time_mean_abs_dev	0.0960706	0.239031	0.143629	0.207775	66	0.253347	Dentofacial anomalies, including malocclusion	digestive	Diurnal rhythms	Phase	Hours
191	acceleration_hourly_SD	0.0960721	-2.16474	1.30075	-0.149708	107	0.253347	Manlignant and unknown neoplasms of brain and nervous system	neoplasms	Physical activity	Physical activity variability	Fraction of time
930	self_report_chronotype	0.0960778	0.0674173	0.0405092	0.152737	114	0.25335	Allergic reaction to food	injuries & poisonings	Diurnal rhythms	Self-report
185	main_sleep_onset_mean_abs_dev	0.0960964	-0.0310296	0.0186464	-0.0415411	1717	0.253387	Cancer of prostate	neoplasms	Diurnal rhythms	Phase	Hours
646	sleep_peak_quality_SD	0.0961059	0.00322424	0.00193758	0.0770736	474	0.2534	Other complications of pregnancy NEC	pregnancy complications	Sleep	Sleep variability	Hours
451	sleep_within_day_SD_M10	0.0961195	0.00403178	0.00242296	0.0604379	747	0.253424	Phlebitis and thrombophlebitis	circulatory system	Sleep	Sleep variability
174	MVPA_within_day_SD	0.0961437	-0.00168661	0.00101367	-0.0329605	2649	0.253461	Breast cancer	neoplasms	Physical activity	Physical activity variability	Fraction of time
764	tasks_light_within_day_SD	0.096146	0.00250691	0.00150669	0.0571143	835	0.253461	Sciatica	symptoms	Physical activity	Physical activity variability	Fraction of time
650	sleep_IV	0.0961474	-0.0203201	0.0122127	-0.082165	399	0.253461	Normal delivery	pregnancy complications	Diurnal rhythms	Variability
297	walking_hourly_SD	0.0961759	-0.00566374	0.00340429	-0.124154	179	0.253525	Suicidal ideation or attempt	mental disorders	Physical activity	Physical activity variability	Fraction of time
729	walking_hourly_SD	0.0961986	-0.0028025	0.00168461	-0.0614333	729	0.253572	Other disorders of soft tissues	musculoskeletal	Physical activity	Physical activity variability	Fraction of time
54	MET_within_day_SD_M10	0.0962117	-0.0265099	0.0159359	-0.196432	69	0.253595	Herpes simplex	infectious diseases	Physical activity	Physical activity variability
1013	acceleration_between_day_SD_M10	0.0962173	-2.30316	1.38453	-0.223776	53	0.253598	Asphyxia and hypoxemia		Physical activity	Physical activity variability	Fraction of time
600	sleep_IV	0.0962481	0.00760903	0.00457454	0.0307674	3282	0.253667	Hyperplasia of prostate	genitourinary	Diurnal rhythms	Variability
594	inactivity_peak_time_mean_abs_dev	0.0962677	0.0288897	0.0173694	0.043664	1483	0.253706	Urinary calculus	genitourinary	Diurnal rhythms	Phase	Hours
961	WASO_mean	0.0963251	0.016969	0.0102041	0.0897919	323	0.253846	Poisoning by other anti-infectives	injuries & poisonings	Sleep	Sleep	Hours
967	moderate_overall_M10	0.0963483	-0.0100565	0.00604778	-0.153567	110	0.253895	Adverse effects of sedatives or other central nervous system depressants and anesthetics	injuries & poisonings	Physical activity	Physical activity	Fraction of time
961	MET_overall_M10	0.0963698	-0.0259573	0.0156112	-0.0899889	323	0.253939	Poisoning by other anti-infectives	injuries & poisonings	Physical activity	Physical activity	MET
621	sedentary_peak_time_mean_abs_dev	0.0963952	0.160429	0.096492	0.118835	200	0.253987	Endometrial hyperplasia	genitourinary	Diurnal rhythms	Phase	Hours
574	main_sleep_duration_mean_abs_dev	0.0963969	0.0195151	0.0117377	0.0285159	3676	0.253987	Cholelithiasis and cholecystitis	digestive	Sleep	Sleep	Hours
697	sedentary_within_day_SD_L5	0.0964118	0.00620504	0.0037323	0.107392	224	0.254014	Sarcoidosis	dermatologic	Physical activity	Physical activity variability	Fraction of time
474	sedentary_peak_value_mean	0.0964232	0.00422098	0.00253898	0.0531661	960	0.254032	Acute and chronic tonsillitis	respiratory	Physical activity	Physical activity	Hours
345	sedentary_overall_M10	0.0964348	0.00665983	0.00400612	0.0546778	901	0.25405	Epilepsy, recurrent seizures, convulsions	neurological	Physical activity	Physical activity	Fraction of time
360	moderate_peak_value_mean	0.0964602	-0.0191489	0.0115196	-0.163457	97	0.254105	Disorders of the globe	sense organs	Physical activity	Physical activity	Hours
244	sedentary_overall_L5	0.096481	0.00132329	0.000796118	0.0255115	4526	0.254121	Hypothyroidism	endocrine/metabolic	Physical activity	Physical activity	Fraction of time
214	main_sleep_offset_mean	0.0964823	0.0460181	0.0276855	0.0459604	1329	0.254121	Lipoma	neoplasms	Diurnal rhythms	Phase	Hours past midnight
819	sleep_peak_quality_SD	0.096483	0.00461873	0.00277873	0.110408	223	0.254121	Skull and face fracture and other intercranial injury	injuries & poisonings	Sleep	Sleep variability	Hours
396	temp_within_day_SD	0.0964843	-0.0579572	0.0348685	-0.0930741	301	0.254121	Abnormal heart sounds	circulatory system	Diurnal rhythms	Variability	Celsius
559	acceleration_within_day_SD	0.0965115	-0.937317	0.563959	-0.0883366	311	0.25418	Ileostomy status	digestive	Physical activity	Physical activity variability	Fraction of time
742	self_report_chronotype	0.0965203	0.0934727	0.0562398	0.211767	60	0.254192	Derangement of joint, non-traumatic	musculoskeletal	Diurnal rhythms	Self-report
472	main_sleep_offset_mean	0.0965375	0.110418	0.0664405	0.110279	226	0.254223	Chronic pharyngitis and nasopharyngitis	respiratory	Diurnal rhythms	Phase	Hours past midnight
217	total_sleep_mean_abs_dev	0.0965415	0.128101	0.0770817	0.159795	107	0.254223	Vascular hamartomas and non-neoplastic nevi	neoplasms	Sleep	Sleep	Hours
558	main_sleep_duration_mean	0.0965543	0.0356893	0.0214761	0.0337428	2487	0.254245	Noninfectious gastroenteritis	digestive	Sleep	Sleep	Hours
430	MET_overall_L5	0.0965742	0.00371386	0.00223495	0.087978	351	0.254259	Intracranial hemorrhage	circulatory system	Physical activity	Physical activity	MET
743	moderate_within_day_SD	0.0965767	-0.00165195	0.000994131	-0.0362167	2131	0.254259	Osteoporosis, osteopenia and pathological fracture	musculoskeletal	Physical activity	Physical activity variability	Fraction of time
242	MVPA_between_day_SD	0.0965769	-0.00157134	0.000945619	-0.0576687	832	0.254259	Thyrotoxicosis with or without goiter	endocrine/metabolic	Physical activity	Physical activity variability	Fraction of time
596	acceleration_peak_time_mean	0.096578	-0.067333	0.0405206	-0.0355206	2219	0.254259	Other disorders of bladder	genitourinary	Diurnal rhythms	Phase	Hours past midnight
792	self_report_getting_up_in_morning	0.0965905	-0.068764	0.0413822	-0.237241	44	0.25428	Abnormal Papanicolaou smear of cervix and cervical HPV	genitourinary	Sleep	Self-report
302	total_sleep_mean	0.0966048	-0.233808	0.140716	-0.188639	78	0.254295	Sexual and gender identity disorders	mental disorders	Sleep	Sleep	Hours
591	sleep_peak_quality_SD	0.0966052	0.00140914	0.00084808	0.0336846	2491	0.254295	Urinary tract infection	genitourinary	Sleep	Sleep variability	Hours
760	moderate_within_day_SD	0.0966348	0.0018084	0.00108847	0.0396466	1706	0.254361	Back pain	symptoms	Physical activity	Physical activity variability	Fraction of time
430	MVPA_overall_M10	0.0966515	-0.00915479	0.00551051	-0.0876463	352	0.254393	Intracranial hemorrhage	circulatory system	Physical activity	Physical activity	Fraction of time
292	sedentary_hourly_SD_M10	0.0966864	-0.0018211	0.00109629	-0.0541112	957	0.254473	Neurological disorders	mental disorders	Physical activity	Physical activity variability	Fraction of time
592	sleep_overall_L5	0.09671	-0.00373889	0.00225093	-0.0645742	641	0.254523	Cystitis and urethritis	genitourinary	Sleep	Sleep	Fraction of time
370	walking_within_day_SD	0.0967155	-0.00859892	0.00517691	-0.194343	71	0.254525	Keratitis	sense organs	Physical activity	Physical activity variability	Fraction of time
361	MET_within_day_SD_M10	0.0967227	-0.00711683	0.00428472	-0.052734	977	0.254532	Retinal detachments and defects	sense organs	Physical activity	Physical activity variability
717	WASO_mean	0.0967776	0.0141077	0.008495	0.074651	473	0.254662	Polymyalgia Rheumatica	musculoskeletal	Sleep	Sleep	Hours
930	acceleration_peak_time_mean_abs_dev	0.0967812	0.101438	0.0610822	0.0881739	355	0.254662	Allergic reaction to food	injuries & poisonings	Diurnal rhythms	Phase	Hours
696	MET_hourly_SD	0.0968049	-0.00728147	0.00438493	-0.0472941	1158	0.254712	Psoriasis and related disorders	dermatologic	Physical activity	Physical activity variability
636	inactivity_peak_time_mean	0.0968311	-0.0745247	0.0448826	-0.0766279	489	0.254769	Early or threatened labor; hemorrhage in early pregnancy	pregnancy complications	Diurnal rhythms	Phase	Hours past midnight
644	self_report_sleeplessness	0.0968362	-0.0880559	0.0530318	-0.176177	82	0.25477	Anemia during pregnancy	pregnancy complications	Sleep	Self-report
340	sedentary_peak_time_mean_abs_dev	0.0968414	-0.0441453	0.0265874	-0.0327	2729	0.254772	Migraine	neurological	Diurnal rhythms	Phase	Hours
1011	acceleration_peak_value_mean	0.0968544	-1.75252	1.05553	-0.06027	680	0.254794	Complications of surgical and medical procedures		Physical activity	Physical activity	g
618	MET_RA	0.0968867	0.0021199	0.00127692	0.0339226	2365	0.254867	Genital prolapse	genitourinary	Diurnal rhythms	Amplitude	MET
916	temp_amplitude	0.0968938	-0.0835633	0.0503355	-0.0918881	300	0.254874	Contusion	injuries & poisonings	Diurnal rhythms	Amplitude	Celsius
1004	amplitude	0.0968999	-0.0144691	0.00871582	-0.152557	106	0.254874	Other signs and symptoms involving emotional state		Diurnal rhythms	Amplitude	g
362	MET_overall_M10	0.0969055	-0.0130748	0.00787607	-0.0453278	1287	0.254874	Other retinal disorders	sense organs	Physical activity	Physical activity	MET
969	acceleration_M10_time_abs_dev	0.0969078	0.108758	0.0655147	0.116356	192	0.254874	Poisoning by psychotropic agents	injuries & poisonings	Diurnal rhythms	Phase	Hours
740	inactivity_peak_time_mean	0.0969178	0.0192938	0.0116227	0.0198383	8554	0.254889	Osteoarthrosis	musculoskeletal	Diurnal rhythms	Phase	Hours past midnight
71	MET_RA	0.0969249	-0.0136945	0.00824985	-0.219139	53	0.254895	Human immunodeficiency virus [HIV] disease	infectious diseases	Diurnal rhythms	Amplitude	MET
702	MVPA_overall_M10	0.0969311	0.00442983	0.00266867	0.0424104	1516	0.2549	Degenerative skin conditions and other dermatoses	dermatologic	Physical activity	Physical activity	Fraction of time
1000	main_sleep_onset_mean	0.0969443	-0.161916	0.0975473	-0.145088	132	0.254919	Burns		Diurnal rhythms	Phase	Hours past midnight
242	self_report_nap_during_day	0.0969476	0.0181552	0.0109377	0.0727584	505	0.254919	Thyrotoxicosis with or without goiter	endocrine/metabolic	Sleep	Self-report
696	MET_peak_value_mean	0.0969606	-0.0182251	0.0109804	-0.0476626	1158	0.254941	Psoriasis and related disorders	dermatologic	Physical activity	Physical activity	MET
854	self_report_sleep_duration	0.0969675	-0.0797832	0.0480691	-0.0813173	421	0.254947	Complications of cardiac/vascular device, implant, and graft	injuries & poisonings	Sleep	Self-report	Hours
136	tasks_light_hourly_SD	0.0969757	-0.00926679	0.00558335	-0.194392	72	0.254957	Other infectious and parasitic diseases	infectious diseases	Physical activity	Physical activity variability	Fraction of time
562	inactivity_peak_time_mean_abs_dev	0.0970009	0.0140266	0.0084518	0.0211998	6978	0.255011	Diverticulosis and diverticulitis	digestive	Diurnal rhythms	Phase	Hours
872	sedentary_overall	0.0970347	-0.0132286	0.00797179	-0.172391	85	0.255081	Traumatic amputation	injuries & poisonings	Physical activity	Physical activity	Fraction of time
274	MET_overall_L5	0.0970406	0.0020144	0.00121394	0.0477194	1237	0.255081	Gout and other crystal arthropathies	endocrine/metabolic	Physical activity	Physical activity	MET
697	MET_within_day_SD_L5	0.0970412	0.00495455	0.00298576	0.108864	224	0.255081	Sarcoidosis	dermatologic	Physical activity	Physical activity variability
720	acceleration_overall	0.0970464	-0.838796	0.505491	-0.102976	227	0.255082	Spinal stenosis	musculoskeletal	Physical activity	Physical activity	g
255	MET_within_day_SD_M10	0.09706	-0.0168675	0.0101654	-0.124984	171	0.255106	Disorders of adrenal glands	endocrine/metabolic	Physical activity	Physical activity variability
441	sedentary_peak_value_mean	0.0970758	0.0111715	0.00673298	0.140713	134	0.255133	Vascular insufficiency of intestine	circulatory system	Physical activity	Physical activity	Hours
210	sedentary_hourly_SD_M10	0.0970793	0.00390229	0.0023519	0.11595	205	0.255133	Benign neoplasm of lip, oral cavity, and pharynx	neoplasms	Physical activity	Physical activity variability	Fraction of time
614	num_wakings_mean	0.0970883	0.043684	0.026329	0.0483376	1138	0.255144	Inflammatory diseases of female pelvic organs	genitourinary	Sleep	Sleep
1010	MVPA_within_day_SD	0.097109	-0.00187279	0.00112883	-0.036599	2054	0.255183	Other tests		Physical activity	Physical activity variability	Fraction of time
270	acceleration_hourly_SD	0.0971121	-1.80015	1.08505	-0.124494	156	0.255183	Disorders of protein plasma/amino-acid transport and metabolism	endocrine/metabolic	Physical activity	Physical activity variability	Fraction of time
502	self_report_snoring	0.0971182	-0.0539673	0.0325297	-0.112532	205	0.255187	Postinflammatory pulmonary fibrosis	respiratory	Sleep	Self-report
372	temp_cosinor_rsquared	0.0971255	-0.0163832	0.00987548	-0.111319	204	0.255194	Disorders of conjunctiva	sense organs	Diurnal rhythms	Amplitude
773	sedentary_RA	0.0971431	-0.0170949	0.010305	-0.108919	221	0.255228	Pain in limb	symptoms	Diurnal rhythms	Amplitude
270	WASO_mean	0.0971517	0.0242398	0.0146125	0.128265	156	0.255239	Disorders of protein plasma/amino-acid transport and metabolism	endocrine/metabolic	Sleep	Sleep	Hours
872	mesor	0.0971892	0.0156597	0.00944117	0.170438	85	0.255325	Traumatic amputation	injuries & poisonings	Physical activity	Physical activity	g
592	acceleration_within_day_SD	0.0972189	-0.652643	0.393511	-0.0615078	642	0.255391	Cystitis and urethritis	genitourinary	Physical activity	Physical activity variability	Fraction of time
504	MET_within_day_SD_L5	0.0972282	0.00785507	0.00473634	0.172596	94	0.255403	Other alveolar and parietoalveolar pneumonopathy	respiratory	Physical activity	Physical activity variability
200	walking_hourly_SD_M10	0.0972438	-0.00548512	0.0033075	-0.113064	211	0.255432	Myeloproliferative disease	neoplasms	Physical activity	Physical activity variability	Fraction of time
260	moderate_between_day_SD	0.0972501	-0.00229133	0.00138168	-0.114107	204	0.255437	Protein-calorie malnutrition	endocrine/metabolic	Physical activity	Physical activity variability	Fraction of time
700	tasks_light_within_day_SD	0.0972554	0.00963331	0.00580904	0.219473	56	0.255439	Corns and callosities	dermatologic	Physical activity	Physical activity variability	Fraction of time
961	inactivity_peak_time_mean_abs_dev	0.0972712	0.0611877	0.0368989	0.0924793	321	0.255468	Poisoning by other anti-infectives	injuries & poisonings	Diurnal rhythms	Phase	Hours
960	self_report_nap_during_day	0.097306	0.0080407	0.00484936	0.0322238	2737	0.255547	Poisoning by antibiotics	injuries & poisonings	Sleep	Self-report
180	temp_IV	0.097321	0.0289221	0.0174439	0.0776953	429	0.255575	Cervical cancer and dysplasia	neoplasms	Diurnal rhythms	Variability
516	temp_amplitude	0.0973339	-0.0826006	0.0498212	-0.0908295	314	0.255581	Abnormal sputum	respiratory	Diurnal rhythms	Amplitude	Celsius
342	self_report_chronotype	0.0973347	-0.0802318	0.048391	-0.181769	82	0.255581	Hemiplegia	neurological	Diurnal rhythms	Self-report
151	moderate_between_day_SD	0.0973371	-0.00353177	0.00213024	-0.175881	88	0.255581	Cancer of stomach	neoplasms	Physical activity	Physical activity variability	Fraction of time
382	self_report_nap_during_day	0.0973631	0.0626429	0.0377865	0.251047	41	0.255637	Otalgia	sense organs	Sleep	Self-report
509	main_sleep_onset_mean_abs_dev	0.0973805	0.0699081	0.0421715	0.09359	320	0.255664	Respiratory failure, insufficiency, arrest	respiratory	Diurnal rhythms	Phase	Hours
500	moderate_between_day_SD_M10	0.0973826	-0.00794302	0.00479159	-0.203596	67	0.255664	Lung disease due to external agents	respiratory	Physical activity	Physical activity variability	Fraction of time
420	sleep_within_day_SD_L5	0.0973889	0.00436954	0.00263596	0.0713516	511	0.255669	Carditis	circulatory system	Sleep	Sleep
41	self_report_sleeplessness	0.0973944	0.0221214	0.0133449	0.0442591	1347	0.255671	Bacterial infection NOS	infectious diseases	Sleep	Self-report
471	MET_peak_time_mean	0.0974623	-0.111156	0.0670703	-0.0578996	790	0.255837	Nasal polyps	respiratory	Diurnal rhythms	Phase	Hours past midnight
377	acceleration_L5_time	0.0974892	-0.175326	0.105798	-0.151156	120	0.255896	Disorders of optic nerve and visual pathways	sense organs	Diurnal rhythms	Phase	Hours past midnight
743	phase_abs_dev	0.0975035	0.0235252	0.0141966	0.0370729	2129	0.255912	Osteoporosis, osteopenia and pathological fracture	musculoskeletal	Diurnal rhythms	Phase	Hours
529	MET_RA	0.0975062	0.00660228	0.00398426	0.105649	228	0.255912	Diseases and other conditions of the tongue	digestive	Diurnal rhythms	Amplitude	MET
752	acceleration_within_day_SD	0.097509	-2.01122	1.21372	-0.189546	72	0.255912	Nervous system congenital anomalies	congenital anomalies	Physical activity	Physical activity variability	Fraction of time
785	MET_peak_time_mean_abs_dev	0.0975294	-0.0237879	0.0143562	-0.020491	7503	0.255953	Abdominal pain	symptoms	Diurnal rhythms	Phase	Hours
961	temp_cosinor_rsquared	0.0975504	-0.0131484	0.00793566	-0.0893389	323	0.255996	Poisoning by other anti-infectives	injuries & poisonings	Diurnal rhythms	Amplitude
271	walking_hourly_SD	0.0975817	-0.0102223	0.00617024	-0.224083	57	0.256066	Disorders of carbohydrate transport and metabolism	endocrine/metabolic	Physical activity	Physical activity variability	Fraction of time
619	sedentary_hourly_SD	0.0975863	-0.00122893	0.000741796	-0.0389842	1851	0.256066	Noninflammatory female genital disorders	genitourinary	Physical activity	Physical activity variability	Fraction of time
594	moderate_overall	0.097597	0.00152686	0.000921658	0.0421393	1485	0.256082	Urinary calculus	genitourinary	Physical activity	Physical activity	Fraction of time
598	acceleration_between_day_SD_M10	0.0976367	-0.637215	0.384689	-0.061912	682	0.256174	Abnormal findings on examination of urine	genitourinary	Physical activity	Physical activity variability	Fraction of time
136	total_sleep_mean	0.0976591	-0.24265	0.146499	-0.195773	72	0.256221	Other infectious and parasitic diseases	infectious diseases	Sleep	Sleep	Hours
750	tasks_light_hourly_SD	0.0976704	-0.00656677	0.00396478	-0.137753	142	0.256239	Digestive congenital anomalies	congenital anomalies	Physical activity	Physical activity variability	Fraction of time
571	moderate_overall_M10	0.097682	-0.00397895	0.00240243	-0.0607603	720	0.256257	Chronic liver disease and cirrhosis	digestive	Physical activity	Physical activity	Fraction of time
225	temp_RA	0.0976904	0.00366015	0.00221	0.113866	201	0.256267	Benign neoplasm of brain and other parts of nervous system	neoplasms	Diurnal rhythms	Amplitude
117	MET_hourly_SD	0.0977905	-0.0327192	0.0197618	-0.212516	57	0.256517	Mycoses	infectious diseases	Physical activity	Physical activity variability
459	phase_abs_dev	0.0977989	0.0182465	0.0110208	0.0287543	3563	0.256527	Other disorders of circulatory system	circulatory system	Diurnal rhythms	Phase	Hours
426	moderate_overall	0.0978251	-0.00134865	0.000814643	-0.0372211	1935	0.256577	Cardiac conduction disorders	circulatory system	Physical activity	Physical activity	Fraction of time
335	other_sleep_mean	0.0978304	0.0704078	0.04253	0.0986472	274	0.256577	Multiple sclerosis	neurological	Sleep	Sleep	Hours
761	amplitude	0.0978345	-0.010196	0.006159	-0.107503	214	0.256577	Cervicalgia	symptoms	Diurnal rhythms	Amplitude	g
81	acceleration_between_day_SD_M10	0.0978402	-1.1366	0.686588	-0.110433	210	0.256577	Infection/inflammation of internal prosthetic device; implant; and graft	infectious diseases	Physical activity	Physical activity variability	Fraction of time
613	temp_amplitude	0.097841	-0.0745711	0.0450462	-0.0820001	375	0.256577	Other nonmalignant breast conditions	genitourinary	Diurnal rhythms	Amplitude	Celsius
695	self_report_snoring	0.0978747	-0.0286532	0.0173103	-0.0597475	716	0.256654	Erythematous conditions	dermatologic	Sleep	Self-report
717	MET_RA	0.0978984	-0.00461241	0.0027867	-0.0738076	473	0.256704	Polymyalgia Rheumatica	musculoskeletal	Diurnal rhythms	Amplitude	MET
593	MET_peak_time_mean	0.0979067	-0.0602934	0.0364286	-0.031406	2794	0.256713	Hematuria	genitourinary	Diurnal rhythms	Phase	Hours past midnight
720	acceleration_within_day_SD	0.0979163	-1.09536	0.661823	-0.103231	227	0.256722	Spinal stenosis	musculoskeletal	Physical activity	Physical activity variability	Fraction of time
738	sedentary_peak_time_mean_abs_dev	0.0979193	0.183674	0.110978	0.136054	150	0.256722	Other acquired musculoskeletal deformity	musculoskeletal	Diurnal rhythms	Phase	Hours
558	sedentary_peak_time_mean_abs_dev	0.0979319	-0.0459227	0.0277481	-0.0340166	2488	0.256743	Noninfectious gastroenteritis	digestive	Diurnal rhythms	Phase	Hours
674	inactivity_peak_time_mean_abs_dev	0.0979716	-0.15463	0.0934439	-0.233709	50	0.256835	Other complications of the puerperium NEC	pregnancy complications	Diurnal rhythms	Phase	Hours
705	walking_hourly_SD	0.0979845	-0.00579213	0.00350035	-0.126968	166	0.256845	Disorders of sweat glands	dermatologic	Physical activity	Physical activity variability	Fraction of time
961	main_sleep_ratio_mean	0.0979846	-0.00199877	0.00120791	-0.0884774	323	0.256845	Poisoning by other anti-infectives	injuries & poisonings	Sleep	Sleep
270	MVPA_within_day_SD	0.0979937	-0.0066595	0.00402464	-0.130143	156	0.256857	Disorders of protein plasma/amino-acid transport and metabolism	endocrine/metabolic	Physical activity	Physical activity variability	Fraction of time
364	MVPA_hourly_SD	0.0980049	-0.00453942	0.00274347	-0.0877269	341	0.256865	Corneal opacity and other disorders of cornea	sense organs	Physical activity	Physical activity variability	Fraction of time
54	temp_L1_time	0.098006	0.691161	0.417715	0.198487	69	0.256865	Herpes simplex	infectious diseases	Diurnal rhythms	Phase	Hours past midnight
941	phase_abs_dev	0.0980439	0.127572	0.077109	0.201038	69	0.256952	Adverse reaction to serum or vaccine	injuries & poisonings	Diurnal rhythms	Phase	Hours
990	phase	0.0980554	0.0493847	0.0298509	0.0511503	1050	0.25697	Effects radiation NOS	injuries & poisonings	Diurnal rhythms	Phase	Hours past midnight
738	main_sleep_offset_mean_abs_dev	0.0980621	0.0889878	0.0537903	0.135136	149	0.256976	Other acquired musculoskeletal deformity	musculoskeletal	Diurnal rhythms	Phase	Hours
229	mesor	0.0980815	-0.00698658	0.00422341	-0.076041	435	0.257014	Benign neoplasm of unspecified sites	neoplasms	Physical activity	Physical activity	g
782	moderate_hourly_SD	0.0980979	-0.00387975	0.00234544	-0.076995	442	0.257045	Symptoms involving skin and other integumentary tissue	symptoms	Physical activity	Physical activity variability	Fraction of time
714	self_report_sleep_duration	0.0981057	-0.0522563	0.0315914	-0.0532611	994	0.25705	Rheumatoid arthritis and other inflammatory polyarthropathies	musculoskeletal	Sleep	Self-report	Hours
540	MET_peak_value_mean	0.0981088	0.0179681	0.0108627	0.0469905	1167	0.25705	Appendiceal conditions	digestive	Physical activity	Physical activity	MET
720	MET_overall_M10	0.0981624	-0.030778	0.0186099	-0.106701	227	0.257158	Spinal stenosis	musculoskeletal	Physical activity	Physical activity	MET
303	MVPA_hourly_SD	0.0981626	-0.00867412	0.0052448	-0.167632	96	0.257158	Psychogenic and somatoform disorders	mental disorders	Physical activity	Physical activity variability	Fraction of time
840	self_report_snoring	0.0981758	0.0708768	0.0428572	0.147792	114	0.257158	Sprains and strains	injuries & poisonings	Sleep	Self-report
479	walking_hourly_SD	0.0981761	-0.00271653	0.00164262	-0.0595488	773	0.257158	Other upper respiratory disease	respiratory	Physical activity	Physical activity variability	Fraction of time
525	other_sleep_mean	0.0981767	0.0500045	0.0302365	0.0700605	532	0.257158	Other diseases of the teeth and supporting structures	digestive	Sleep	Sleep	Hours
709	walking_hourly_SD_M10	0.098182	-0.00297766	0.00180054	-0.0613781	726	0.257158	Diffuse diseases of connective tissue	dermatologic	Physical activity	Physical activity variability	Fraction of time
745	main_sleep_onset_mean	0.0981828	0.105907	0.0640406	0.0948999	300	0.257158	Pain in joint	musculoskeletal	Diurnal rhythms	Phase	Hours past midnight
475	acceleration_between_day_SD	0.0981873	-0.252008	0.152388	-0.0521565	926	0.257158	Chronic sinusitis	respiratory	Physical activity	Physical activity variability	g
1000	sedentary_hourly_SD_L5	0.0982015	0.0119531	0.00722826	0.142194	132	0.257174	Burns		Physical activity	Physical activity variability	Fraction of time
174	sleep_hourly_SD	0.0982023	-0.000583695	0.000352973	-0.0318119	2648	0.257174	Breast cancer	neoplasms	Sleep	Sleep variability	Fraction of time
215	acceleration_overall_L5	0.0982226	-0.179542	0.108579	-0.105698	244	0.257215	Other benign neoplasm of connective and other soft tissue	neoplasms	Physical activity	Physical activity	g
251	temp_RA	0.098278	0.00398435	0.00240996	0.123952	172	0.25733	Other disorders of pancreatic internal secretion	endocrine/metabolic	Diurnal rhythms	Amplitude
793	temp_amplitude	0.0982798	-0.108502	0.0656288	-0.119312	176	0.25733	Nonspecific abnormal findings on radiological and other examination of musculoskeletal system	symptoms	Diurnal rhythms	Amplitude	Celsius
733	moderate_overall_M10	0.0982853	-0.00502239	0.00303789	-0.0766941	441	0.25733	Other disorders of bone and cartilage	musculoskeletal	Physical activity	Physical activity	Fraction of time
618	moderate_hourly_SD_M10	0.0982853	0.00207886	0.00125744	0.03455	2366	0.25733	Genital prolapse	genitourinary	Physical activity	Physical activity variability	Fraction of time
624	temp_phase	0.0982897	0.249926	0.151175	0.0488787	1172	0.25733	Symptoms involving female genital tract	genitourinary	Diurnal rhythms	Phase	Hours past midnight
747	MVPA_within_day_SD_M10	0.0982965	-0.00302345	0.00182886	-0.0645667	651	0.257336	Cardiac and circulatory congenital anomalies	congenital anomalies	Physical activity	Physical activity variability	Fraction of time
514	acceleration_peak_value_SD	0.09833	-1.80455	1.09166	-0.0723885	483	0.257411	Abnormal findings examination of lungs	respiratory	Physical activity	Physical activity variability	Fraction of time
617	main_sleep_ratio_mean	0.0983558	-0.00423889	0.00256451	-0.187638	70	0.257467	Disorders secondary to childbirth, surgery, trauma	genitourinary	Sleep	Sleep
420	sleep_peak_time_mean_abs_dev	0.0983619	0.0454483	0.0274966	0.073104	508	0.25747	Carditis	circulatory system	Diurnal rhythms	Phase	Hours
603	total_sleep_mean	0.0983845	-0.101847	0.0616221	-0.0821711	408	0.257517	Other disorders of testis	genitourinary	Sleep	Sleep	Hours
315	MVPA_overall_M10	0.0983979	-0.0198595	0.0120164	-0.190131	76	0.25754	Develomental delays and disorders	mental disorders	Physical activity	Physical activity	Fraction of time
853	acceleration_between_day_SD_M10	0.0984035	-1.72273	1.04239	-0.167381	91	0.257543	Complication of colostomy or enterostomy	injuries & poisonings	Physical activity	Physical activity variability	Fraction of time
197	acceleration_L5_time	0.0984255	0.0383739	0.0232209	0.0330839	2653	0.257589	Chemotherapy	neoplasms	Diurnal rhythms	Phase	Hours past midnight
870	MET_peak_time_mean	0.0984361	0.0911313	0.0551473	0.047469	1184	0.257593	Open wounds of head; neck; and trunk	injuries & poisonings	Diurnal rhythms	Phase	Hours past midnight
495	acceleration_peak_value_mean	0.0984364	-0.520017	0.314684	-0.0178837	8819	0.257593	Asthma	respiratory	Physical activity	Physical activity	g
755	sedentary_overall_L5	0.0984504	0.0092977	0.00562666	0.179248	83	0.257617	Congenital anomalies of limbs	congenital anomalies	Physical activity	Physical activity	Fraction of time
573	phase	0.0984604	0.042209	0.0255443	0.0437181	1440	0.257632	Other disorders of liver	digestive	Diurnal rhythms	Phase	Hours past midnight
791	MET_peak_time_mean_abs_dev	0.0984654	0.184364	0.111576	0.158812	108	0.257632	Gangrene	symptoms	Diurnal rhythms	Phase	Hours
363	temp_L1_time	0.0984711	-0.716696	0.433747	-0.20582	64	0.257635	Chorioretinal inflammations, scars, and other disorders of choroid	sense organs	Diurnal rhythms	Phase	Hours past midnight
284	acceleration_within_day_SD	0.0984781	-1.71738	1.03939	-0.161853	91	0.257641	Aplastic anemia	hematopoietic	Physical activity	Physical activity variability	Fraction of time
1000	sedentary_within_day_SD	0.0984903	-0.00497059	0.0030084	-0.14411	132	0.257652	Burns		Physical activity	Physical activity variability	Fraction of time
800	moderate_between_day_SD_M10	0.0984915	-0.00284574	0.00172236	-0.0729419	504	0.257652	Fracture of lower limb	injuries & poisonings	Physical activity	Physical activity variability	Fraction of time
694	sedentary_IV	0.0985086	0.0267955	0.0162186	0.0961769	295	0.257685	Dyschromia and Vitiligo	dermatologic	Diurnal rhythms	Variability
947	acceleration_overall_L5	0.0985229	0.213276	0.129095	0.125557	171	0.25771	Urticaria	dermatologic	Physical activity	Physical activity	g
357	acceleration_between_day_SD	0.098558	-0.410897	0.248741	-0.0850408	357	0.25779	Inflammatory and toxic neuropathy	neurological	Physical activity	Physical activity variability	g
479	acceleration_overall_L5	0.0985626	0.101262	0.0613009	0.0596137	773	0.25779	Other upper respiratory disease	respiratory	Physical activity	Physical activity	g
960	temp_L1_time	0.0985744	0.0897438	0.05433	0.0257725	4517	0.257809	Poisoning by antibiotics	injuries & poisonings	Diurnal rhythms	Phase	Hours past midnight
830	acceleration_overall_L5	0.0986192	0.137142	0.0830353	0.0807363	419	0.257914	Dislocation	injuries & poisonings	Physical activity	Physical activity	g
939	moderate_overall	0.0986467	0.00121169	0.000733702	0.0334411	2347	0.257965	Atopic/contact dermatitis due to other or unspecified	dermatologic	Physical activity	Physical activity	Fraction of time
260	main_sleep_onset_mean_abs_dev	0.0986526	0.0861697	0.0521784	0.11536	204	0.257965	Protein-calorie malnutrition	endocrine/metabolic	Diurnal rhythms	Phase	Hours
501	MET_within_day_SD_M10	0.0986526	-0.0194234	0.0117615	-0.143923	129	0.257965	Pneumonitis due to inhalation of food or vomitus	respiratory	Physical activity	Physical activity variability
365	acceleration_M10_time	0.0986863	-0.0592661	0.0358911	-0.0411399	1648	0.258041	Glaucoma	sense organs	Diurnal rhythms	Phase	Hours past midnight
729	acceleration_within_day_SD	0.0986928	-0.610738	0.369865	-0.0575585	728	0.258045	Other disorders of soft tissues	musculoskeletal	Physical activity	Physical activity variability	Fraction of time
370	temp_L1_time	0.0987047	0.680072	0.411868	0.195302	71	0.258065	Keratitis	sense organs	Diurnal rhythms	Phase	Hours past midnight
646	tasks_light_within_day_SD	0.0987293	0.00335023	0.00202913	0.0763273	478	0.258114	Other complications of pregnancy NEC	pregnancy complications	Physical activity	Physical activity variability	Fraction of time
418	acceleration_L5_time	0.0987331	0.0274529	0.0166275	0.0236683	5423	0.258114	Nonspecific chest pain	circulatory system	Diurnal rhythms	Phase	Hours past midnight
624	MVPA_within_day_SD_M10	0.0987603	-0.00227593	0.00137858	-0.0486032	1172	0.258174	Symptoms involving female genital tract	genitourinary	Physical activity	Physical activity variability	Fraction of time
279	sleep_peak_quality_SD	0.0987737	-0.00639388	0.00387308	-0.152842	116	0.258184	Disorders involving the immune mechanism	endocrine/metabolic	Sleep	Sleep variability	Hours
262	MET_overall	0.0987737	0.0258846	0.0156795	0.158138	103	0.258184	Mineral deficiency NEC	endocrine/metabolic	Physical activity	Physical activity	MET
274	self_report_chronotype	0.0987894	0.036995	0.02241	0.0838139	401	0.258213	Gout and other crystal arthropathies	endocrine/metabolic	Diurnal rhythms	Self-report
603	MET_within_day_SD_L5	0.0988242	0.00368997	0.00223553	0.0810781	407	0.258285	Other disorders of testis	genitourinary	Physical activity	Physical activity variability
624	sedentary_hourly_SD	0.0988262	-0.0015268	0.000925	-0.0484332	1172	0.258285	Symptoms involving female genital tract	genitourinary	Physical activity	Physical activity variability	Fraction of time
508	inactivity_peak_time_mean_abs_dev	0.0988407	0.0429499	0.026022	0.0649147	647	0.258306	Pulmonary collapse; interstitial and compensatory emphysema	respiratory	Diurnal rhythms	Phase	Hours
117	MET_peak_value_mean	0.0988435	-0.0816766	0.0494857	-0.213601	57	0.258306	Mycoses	infectious diseases	Physical activity	Physical activity	MET
720	main_sleep_duration_mean	0.0988562	-0.1153	0.0698596	-0.109011	227	0.258325	Spinal stenosis	musculoskeletal	Sleep	Sleep	Hours
473	acceleration_M10_time_abs_dev	0.0988631	0.0692559	0.0419628	0.0740943	476	0.258325	Diseases of the larynx and vocal cords	respiratory	Diurnal rhythms	Phase	Hours
356	sleep_peak_quality_mean	0.0988645	-0.00978052	0.00592613	-0.15657	107	0.258325	Hereditary and idiopathic peripheral neuropathy	neurological	Sleep	Sleep	Hours
153	self_report_nap_during_day	0.0988994	0.0173941	0.0105403	0.0697083	541	0.258404	Colorectal cancer	neoplasms	Sleep	Self-report
747	main_sleep_offset_mean_abs_dev	0.098928	0.042702	0.0258785	0.0648471	648	0.258466	Cardiac and circulatory congenital anomalies	congenital anomalies	Diurnal rhythms	Phase	Hours
930	tasks_light_peak_value_mean	0.0989541	-0.00951229	0.00576513	-0.0866807	355	0.258522	Allergic reaction to food	injuries & poisonings	Physical activity	Physical activity	Fraction of time
665	phase	0.0989611	-0.0491721	0.0298025	-0.0509301	1147	0.258528	Obstetrical/birth trauma	pregnancy complications	Diurnal rhythms	Phase	Hours past midnight
362	acceleration_between_day_SD_M10	0.0989713	-0.463539	0.280952	-0.0450376	1287	0.258543	Other retinal disorders	sense organs	Physical activity	Physical activity variability	Fraction of time
262	inactivity_peak_time_mean_abs_dev	0.0989888	0.10724	0.0650018	0.162083	103	0.25857	Mineral deficiency NEC	endocrine/metabolic	Diurnal rhythms	Phase	Hours
364	acceleration_IV	0.0989953	0.0263663	0.0159819	0.0860667	341	0.25857	Corneal opacity and other disorders of cornea	sense organs	Diurnal rhythms	Variability
689	MET_within_day_SD_L5	0.0989957	0.00199474	0.00120911	0.0438296	1411	0.25857	Disorder of skin and subcutaneous tissue NOS	dermatologic	Physical activity	Physical activity variability
790	MET_peak_time_mean_abs_dev	0.0990042	0.0467501	0.0283381	0.0402708	1763	0.25857	Nonspecific findings on examination of blood	symptoms	Diurnal rhythms	Phase	Hours
870	MVPA_within_day_SD	0.0990049	-0.00243912	0.0014785	-0.0476664	1184	0.25857	Open wounds of head; neck; and trunk	injuries & poisonings	Physical activity	Physical activity variability	Fraction of time
514	self_report_sleep_duration_abs_dev	0.099037	0.0474987	0.0287947	0.0748914	480	0.258634	Abnormal findings examination of lungs	respiratory	Sleep	Self-report	Hours
572	moderate_between_day_SD_M10	0.0990389	-0.00384508	0.00233098	-0.0985571	277	0.258634	Ascites (non malignant)	digestive	Physical activity	Physical activity variability	Fraction of time
150	moderate_between_day_SD_M10	0.0990571	-0.00563539	0.00341649	-0.144446	129	0.258659	Cancer of esophagus	neoplasms	Physical activity	Physical activity variability	Fraction of time
38	moderate_overall_M10	0.0990574	-0.00337561	0.00204649	-0.0515471	985	0.258659	Septicemia	infectious diseases	Physical activity	Physical activity	Fraction of time
686	moderate_within_day_SD_M10	0.0990753	-0.00293509	0.00177952	-0.0554671	855	0.258693	Other local infections of skin and subcutaneous tissue	dermatologic	Physical activity	Physical activity variability	Fraction of time
450	sleep_within_day_SD_M10	0.0990864	0.0077749	0.004714	0.116549	199	0.25871	Noninfectious disorders of lymphatic channels	circulatory system	Sleep	Sleep variability
717	MVPA_hourly_SD	0.099118	-0.00388868	0.00235797	-0.075151	473	0.25878	Polymyalgia Rheumatica	musculoskeletal	Physical activity	Physical activity variability	Fraction of time
729	sleep_hourly_SD_L5	0.0991694	0.00548909	0.00332891	0.0602689	729	0.258903	Other disorders of soft tissues	musculoskeletal	Sleep	Sleep	Fraction of time
715	temp_phase_abs_dev	0.0991845	-0.268046	0.162566	-0.0621974	694	0.258923	Other inflammatory spondylopathies	musculoskeletal	Diurnal rhythms	Phase	Hours
270	tasks_light_overall_M10	0.0991875	-0.00842914	0.0051122	-0.130235	156	0.258923	Disorders of protein plasma/amino-acid transport and metabolism	endocrine/metabolic	Physical activity	Physical activity	Fraction of time
389	acceleration_within_day_SD_L5	0.0991977	0.0517874	0.0314096	0.0414609	1630	0.258923	Hearing loss	sense organs	Physical activity	Physical activity variability	Fraction of time
727	sedentary_hourly_SD_L5	0.0991991	0.00363583	0.00220518	0.0432518	1426	0.258923	Other disorders of synovium, tendon, and bursa	musculoskeletal	Physical activity	Physical activity variability	Fraction of time
195	acceleration_M10_time_abs_dev	0.0992017	-0.0243176	0.014749	-0.0260165	4089	0.258923	Cancer, suspected or other	neoplasms	Diurnal rhythms	Phase	Hours
742	temp_amplitude	0.0992052	-0.112457	0.0682075	-0.12366	165	0.258923	Derangement of joint, non-traumatic	musculoskeletal	Diurnal rhythms	Amplitude	Celsius
240	MET_hourly_SD	0.099218	-0.0202952	0.01231	-0.13182	145	0.258944	Simple and unspecified goiter	endocrine/metabolic	Physical activity	Physical activity variability
269	MET_hourly_SD	0.0992434	-0.0290989	0.0176511	-0.189001	69	0.258988	Proteinuria	endocrine/metabolic	Physical activity	Physical activity variability
430	sleep_overall_L5	0.0992454	-0.00503482	0.0030541	-0.086956	351	0.258988	Intracranial hemorrhage	circulatory system	Sleep	Sleep	Fraction of time
537	phase	0.0992514	0.0603393	0.0366022	0.0624965	693	0.258988	Other disorders of stomach and duodenum	digestive	Diurnal rhythms	Phase	Hours past midnight
479	sleep_peak_quality_mean	0.0992562	-0.00365161	0.00221512	-0.0584562	768	0.258988	Other upper respiratory disease	respiratory	Sleep	Sleep	Hours
274	self_report_daytime_dozing	0.0992579	0.0092176	0.00559154	0.0553381	932	0.258988	Gout and other crystal arthropathies	endocrine/metabolic	Sleep	Self-report
592	acceleration_within_day_SD_M10	0.0992737	-0.868565	0.526911	-0.0621326	641	0.259017	Cystitis and urethritis	genitourinary	Physical activity	Physical activity variability	Fraction of time
200	temp_L1_time	0.0993287	-0.396185	0.240383	-0.113776	211	0.259148	Myeloproliferative disease	neoplasms	Diurnal rhythms	Phase	Hours past midnight
524	acceleration_RA	0.0993728	-0.0134527	0.00816342	-0.197112	66	0.259251	Dentofacial anomalies, including malocclusion	digestive	Diurnal rhythms	Amplitude
755	sedentary_overall_M10	0.0994097	-0.0216792	0.0131569	-0.177988	83	0.259335	Congenital anomalies of limbs	congenital anomalies	Physical activity	Physical activity	Fraction of time
703	tasks_light_peak_value_mean	0.099431	0.0119446	0.00724952	0.108845	228	0.259379	Diseases of nail, NOS	dermatologic	Physical activity	Physical activity	Fraction of time
655	self_report_getting_up_in_morning	0.0994417	0.0332136	0.0201584	0.114589	191	0.259385	Known or suspected fetal abnormality affecting management of mother	pregnancy complications	Sleep	Self-report
356	temp_phase	0.0994456	0.815719	0.495104	0.159532	107	0.259385	Hereditary and idiopathic peripheral neuropathy	neurological	Diurnal rhythms	Phase	Hours past midnight
766	acceleration_overall_M10	0.0994472	-2.61578	1.58767	-0.174868	79	0.259385	Neuralgia, neuritis, and radiculitis NOS	symptoms	Physical activity	Physical activity	g
269	MET_within_day_SD	0.0994605	-0.0276679	0.0167939	-0.189763	69	0.259407	Proteinuria	endocrine/metabolic	Physical activity	Physical activity variability
859	temp_L1_time	0.0995043	0.226119	0.137268	0.0649367	659	0.259509	Complication due to other implant and internal device	injuries & poisonings	Diurnal rhythms	Phase	Hours past midnight
611	moderate_between_day_SD_M10	0.099512	-0.00370432	0.00224879	-0.0949491	295	0.259517	Abnormal findings on mammogram or breast exam	genitourinary	Physical activity	Physical activity variability	Fraction of time
594	tasks_light_peak_value_mean	0.0995336	-0.00471119	0.00286022	-0.0429307	1485	0.259561	Urinary calculus	genitourinary	Physical activity	Physical activity	Fraction of time
202	acceleration_RA	0.0995628	-0.00477081	0.00289667	-0.0699028	513	0.259618	Cancer of other lymphoid, histiocytic tissue	neoplasms	Diurnal rhythms	Amplitude
53	sedentary_overall_L5	0.0995647	-0.00926745	0.0056269	-0.178665	83	0.259618	Herpes zoster	infectious diseases	Physical activity	Physical activity	Fraction of time
636	acceleration_peak_time_mean_abs_dev	0.0995888	0.0875462	0.053159	0.0760983	489	0.259669	Early or threatened labor; hemorrhage in early pregnancy	pregnancy complications	Diurnal rhythms	Phase	Hours
474	sleep_peak_quality_mean	0.0996038	-0.00326071	0.00198003	-0.0521984	956	0.259696	Acute and chronic tonsillitis	respiratory	Sleep	Sleep	Hours
216	acceleration_between_day_SD_M10	0.0996305	-0.38978	0.236708	-0.0378711	1820	0.259753	Benign neoplasm of skin	neoplasms	Physical activity	Physical activity variability	Fraction of time
281	self_report_sleeplessness	0.0996533	0.0564807	0.0343018	0.113003	194	0.2598	Other deficiency anemia	hematopoietic	Sleep	Self-report
78	MET_peak_time_mean	0.0996641	-0.227923	0.138428	-0.118722	186	0.259816	Viral warts & HPV	infectious diseases	Diurnal rhythms	Phase	Hours past midnight
697	self_report_snoring	0.0997128	-0.0532005	0.0323157	-0.110933	202	0.259931	Sarcoidosis	dermatologic	Sleep	Self-report
966	walking_overall	0.099725	-0.00974242	0.00591809	-0.221483	55	0.259951	Poisoning by anticonvulsants and anti-Parkinsonism drugs	injuries & poisonings	Physical activity	Physical activity	Hours
710	moderate_overall_M10	0.0997387	-0.00929789	0.00564829	-0.141983	127	0.259974	Osteomyelitis, periostitis, and other infections involving bone	musculoskeletal	Physical activity	Physical activity	Fraction of time
315	moderate_between_day_SD	0.0997738	-0.0037859	0.0023001	-0.188537	76	0.260054	Develomental delays and disorders	mental disorders	Physical activity	Physical activity variability	Fraction of time
368	sedentary_peak_time_mean_abs_dev	0.0997959	-0.0758849	0.0461063	-0.0562107	878	0.260099	Visual disturbances	sense organs	Diurnal rhythms	Phase	Hours
479	walking_hourly_SD_M10	0.0998006	-0.0028732	0.00174573	-0.0592249	773	0.260099	Other upper respiratory disease	respiratory	Physical activity	Physical activity variability	Fraction of time
229	MET_overall_L5	0.0998191	-0.00330183	0.00200627	-0.0782175	434	0.260135	Benign neoplasm of unspecified sites	neoplasms	Physical activity	Physical activity	MET
967	sedentary_peak_value_mean	0.0998334	-0.0122354	0.00743486	-0.154114	110	0.260151	Adverse effects of sedatives or other central nervous system depressants and anesthetics	injuries & poisonings	Physical activity	Physical activity	Hours
850	main_sleep_duration_mean_abs_dev	0.0998343	0.0348497	0.0211765	0.050923	1049	0.260151	Hemorrhage or hematoma complicating a procedure	injuries & poisonings	Sleep	Sleep	Hours
10	sedentary_overall	0.0998439	0.00653017	0.00396818	0.0850993	347	0.260163	Tuberculosis	infectious diseases	Physical activity	Physical activity	Fraction of time
465	acceleration_within_day_SD_L5	0.0998628	0.0945547	0.0574612	0.0757004	472	0.2602	Acute upper respiratory infections of multiple or unspecified sites	respiratory	Physical activity	Physical activity variability	Fraction of time
475	other_sleep_mean	0.0998683	-0.0375789	0.0228372	-0.0526512	923	0.260202	Chronic sinusitis	respiratory	Sleep	Sleep	Hours
513	main_sleep_onset_mean	0.0998728	0.200474	0.121832	0.179638	85	0.260202	Respiratory abnormalities	respiratory	Diurnal rhythms	Phase	Hours past midnight
225	self_report_sleep_duration	0.0999158	0.114547	0.0696216	0.11675	201	0.2603	Benign neoplasm of brain and other parts of nervous system	neoplasms	Sleep	Self-report	Hours
636	sleep_peak_quality_SD	0.0999229	0.00315245	0.00191609	0.0753574	486	0.2603	Early or threatened labor; hemorrhage in early pregnancy	pregnancy complications	Sleep	Sleep variability	Hours
990	acceleration_M10_time_abs_dev	0.0999243	-0.0464483	0.0282319	-0.0496933	1050	0.2603	Effects radiation NOS	injuries & poisonings	Diurnal rhythms	Phase	Hours
504	self_report_sleeplessness	0.0999505	0.110425	0.0671221	0.220932	53	0.26035	Other alveolar and parietoalveolar pneumonopathy	respiratory	Sleep	Self-report
628	MVPA_IV	0.0999528	0.0121336	0.00737556	0.0435872	1420	0.26035	Ovarian cyst	genitourinary	Diurnal rhythms	Variability
276	MET_peak_time_mean	0.09997	-0.0738249	0.0448778	-0.0384544	1837	0.260382	Disorders of fluid, electrolyte, and acid-base balance	endocrine/metabolic	Diurnal rhythms	Phase	Hours past midnight
320	acceleration_RA	0.0999885	-0.00609444	0.00370498	-0.0892968	309	0.260418	Meningitis	neurological	Diurnal rhythms	Amplitude
81	sedentary_IV	0.100014	0.0315984	0.019211	0.113416	210	0.26047	Infection/inflammation of internal prosthetic device; implant; and graft	infectious diseases	Diurnal rhythms	Variability
375	acceleration_IV	0.100018	-0.0191655	0.0116522	-0.0625611	644	0.26047	Disorders of lacrimal system	sense organs	Diurnal rhythms	Variability
949	inactivity_peak_value_mean	0.100081	0.0942892	0.0573366	0.0665485	588	0.260612	Allergies, other	injuries & poisonings	Sleep	Sleep
455	MET_RA	0.100082	-0.0016161	0.000982746	-0.0258608	3954	0.260612	Hemorrhoids	circulatory system	Diurnal rhythms	Amplitude	MET
339	tasks_light_within_day_SD	0.100086	-0.00168187	0.00102275	-0.0383176	1862	0.260612	Other headache syndromes	neurological	Physical activity	Physical activity variability	Fraction of time
723	sedentary_IV	0.10012	0.047957	0.0291657	0.172132	94	0.260689	Other disorders of cervical region	musculoskeletal	Diurnal rhythms	Variability
261	temp_phase_abs_dev	0.100129	0.29115	0.177071	0.0675584	588	0.260698	Vitamin deficiency	endocrine/metabolic	Diurnal rhythms	Phase	Hours
358	self_report_IPAQ_activity_group	0.100143	-0.149617	0.0909962	-0.325131	25	0.260723	Myoneural disorders	neurological	Physical activity	Self-report physical activity
291	moderate_within_day_SD	0.100154	-0.00653904	0.0039772	-0.143359	125	0.260739	Other specified nonpsychotic and/or transient mental disorders	mental disorders	Physical activity	Physical activity variability	Fraction of time
189	moderate_peak_value_mean	0.100207	-0.0064777	0.00394051	-0.0552941	850	0.260865	Cancer of urinary organs (incl. kidney and bladder)	neoplasms	Physical activity	Physical activity	Hours
305	walking_peak_value_mean	0.100233	-0.0217685	0.0132432	-0.186324	76	0.26092			Physical activity	Physical activity	Hours
145	walking_overall_M10	0.100238	-0.011328	0.00689164	-0.140121	137	0.26092	Cancer of mouth	neoplasms	Physical activity	Physical activity	Fraction of time
199	acceleration_overall_L5	0.10026	-0.185169	0.112659	-0.10901	225	0.260965	Neoplasm of uncertain behavior	neoplasms	Physical activity	Physical activity	g
793	total_sleep_mean	0.100266	0.152445	0.0927511	0.122994	176	0.26097	Nonspecific abnormal findings on radiological and other examination of musculoskeletal system	symptoms	Sleep	Sleep	Hours
450	sleep_overall_L5	0.100293	-0.00674618	0.00410487	-0.116513	198	0.261028	Noninfectious disorders of lymphatic channels	circulatory system	Sleep	Sleep	Fraction of time
356	acceleration_between_day_SD_M10	0.100314	-1.59453	0.970287	-0.154925	107	0.261071	Hereditary and idiopathic peripheral neuropathy	neurological	Physical activity	Physical activity variability	Fraction of time
279	amplitude	0.100356	-0.0139325	0.00847912	-0.146899	116	0.261167	Disorders involving the immune mechanism	endocrine/metabolic	Diurnal rhythms	Amplitude	g
470	num_wakings_mean	0.100363	0.0518046	0.0315282	0.0573234	782	0.261173	Septal Deviations/Turbinate Hypertrophy	respiratory	Sleep	Sleep
1011	MET_hourly_SD	0.100414	-0.00934361	0.00568736	-0.0606879	681	0.261294	Complications of surgical and medical procedures		Physical activity	Physical activity variability
644	moderate_within_day_SD	0.100434	0.00570124	0.00347049	0.124991	166	0.26133	Anemia during pregnancy	pregnancy complications	Physical activity	Physical activity variability	Fraction of time
803	acceleration_L5_time_abs_dev	0.100437	0.0740395	0.0450702	0.103706	252	0.26133	Fracture of upper limb	injuries & poisonings	Diurnal rhythms	Phase	Hours
565	self_report_daytime_dozing	0.100459	0.00555857	0.00338388	0.033371	2561	0.261375	Anal and rectal conditions	digestive	Sleep	Self-report
557	temp_phase	0.100464	0.348769	0.212323	0.0682098	575	0.261375	Intestinal malabsorption (non-celiac)	digestive	Diurnal rhythms	Phase	Hours past midnight
645	temp_RA	0.100475	-0.00317806	0.0019348	-0.0988683	263	0.261391	Late pregnancy and failed induction	pregnancy complications	Diurnal rhythms	Amplitude
575	acceleration_M10_time_abs_dev	0.10049	-0.0533424	0.0324762	-0.057069	789	0.261418	Other biliary tract disease	digestive	Diurnal rhythms	Phase	Hours
8	MVPA_hourly_SD	0.100509	-0.00323585	0.00197018	-0.0625346	674	0.26145	Intestinal infection	infectious diseases	Physical activity	Physical activity variability	Fraction of time
193	tasks_light_within_day_SD	0.100511	-0.0075433	0.00459285	-0.171857	89	0.26145	Thyroid cancer	neoplasms	Physical activity	Physical activity variability	Fraction of time
961	sleep_hourly_SD	0.10053	-0.00160692	0.000978451	-0.0875789	323	0.261485	Poisoning by other anti-infectives	injuries & poisonings	Sleep	Sleep variability	Fraction of time
215	sleep_peak_time_mean	0.100544	0.0978112	0.0595595	0.105261	244	0.261511	Other benign neoplasm of connective and other soft tissue	neoplasms	Diurnal rhythms	Phase	Hours past midnight
165	moderate_overall_M10	0.10056	-0.00539031	0.00328243	-0.0823124	381	0.261539	Cancer within the respiratory system	neoplasms	Physical activity	Physical activity	Fraction of time
337	acceleration_L5_time_abs_dev	0.100643	0.166554	0.101448	0.233289	51	0.261743	Disorders of the autonomic nervous system	neurological	Diurnal rhythms	Phase	Hours
743	self_report_nap_during_day	0.100731	0.0112002	0.00682374	0.0448857	1370	0.261961	Osteoporosis, osteopenia and pathological fracture	musculoskeletal	Sleep	Self-report
297	inactivity_peak_value_mean	0.100746	0.171221	0.104322	0.120846	179	0.261987	Suicidal ideation or attempt	mental disorders	Sleep	Sleep
1019	temp_phase	0.100756	0.164943	0.1005	0.0322584	2670	0.262	Other ill-defined and unknown causes of morbidity and mortality		Diurnal rhythms	Phase	Hours past midnight
741	sleep_hourly_SD_L5	0.100774	0.00673196	0.00410201	0.0739152	480	0.262035	Symptoms and disorders of the joints	musculoskeletal	Sleep	Sleep	Fraction of time
510	MVPA_IV	0.100832	0.0273277	0.0166546	0.098169	275	0.262175	Other diseases of lung	respiratory	Diurnal rhythms	Variability
220	sedentary_hourly_SD	0.100839	-0.00280399	0.00170889	-0.0889484	331	0.262179	Benign neoplasm of ovary	neoplasms	Physical activity	Physical activity variability	Fraction of time
782	tasks_light_within_day_SD	0.100859	-0.00341335	0.00208039	-0.0777653	442	0.262218	Symptoms involving skin and other integumentary tissue	symptoms	Physical activity	Physical activity variability	Fraction of time
654	acceleration_L5_time_abs_dev	0.100876	-0.0661493	0.0403191	-0.0926538	325	0.262251	Other and unspecified complications of birth; puerperium affecting management of mother	pregnancy complications	Diurnal rhythms	Phase	Hours
153	acceleration_between_day_SD_M10	0.100883	-0.537905	0.327869	-0.052263	935	0.262257	Colorectal cancer	neoplasms	Physical activity	Physical activity variability	Fraction of time
773	MVPA_overall	0.100926	-0.00617386	0.00376362	-0.107969	221	0.262358	Pain in limb	symptoms	Physical activity	Physical activity	Fraction of time
10	total_sleep_mean_abs_dev	0.100948	0.0702854	0.0428492	0.0876755	347	0.262396	Tuberculosis	infectious diseases	Sleep	Sleep	Hours
331	sedentary_overall_L5	0.10095	0.00577293	0.00351946	0.111295	209	0.262396	Other cerebral degenerations	neurological	Physical activity	Physical activity	Fraction of time
151	moderate_hourly_SD_M10	0.100986	-0.0104804	0.00639002	-0.174181	88	0.262476	Cancer of stomach	neoplasms	Physical activity	Physical activity variability	Fraction of time
291	acceleration_overall_L5	0.101001	0.249131	0.151906	0.146665	125	0.262501	Other specified nonpsychotic and/or transient mental disorders	mental disorders	Physical activity	Physical activity	g
155	main_sleep_duration_mean	0.101009	-0.220281	0.134317	-0.208267	60	0.262501	Cancer of liver and intrahepatic bile duct	neoplasms	Sleep	Sleep	Hours
401	self_report_getting_up_in_morning	0.10101	-0.0065874	0.00401661	-0.022727	8022	0.262501	Hypertension	circulatory system	Sleep	Self-report
624	walking_hourly_SD	0.101017	-0.00220777	0.00134623	-0.0483962	1172	0.262501	Symptoms involving female genital tract	genitourinary	Physical activity	Physical activity variability	Fraction of time
509	acceleration_peak_value_SD	0.10102	-2.2171	1.35193	-0.0889378	321	0.262501	Respiratory failure, insufficiency, arrest	respiratory	Physical activity	Physical activity variability	Fraction of time
656	total_sleep_mean	0.101024	-0.199827	0.121851	-0.161223	107	0.262501	Other perinatal conditions of fetus or newborn	pregnancy complications	Sleep	Sleep	Hours
516	walking_hourly_SD	0.101041	-0.00423177	0.00258058	-0.0927641	314	0.262533	Abnormal sputum	respiratory	Physical activity	Physical activity variability	Fraction of time
433	temp_IV	0.10105	0.012919	0.00787838	0.0347052	2203	0.262544	Cerebrovascular disease	circulatory system	Diurnal rhythms	Variability
729	temp_RA	0.101079	0.00190015	0.00115886	0.059113	729	0.262602	Other disorders of soft tissues	musculoskeletal	Diurnal rhythms	Amplitude
742	MVPA_hourly_SD_M10	0.101082	-0.00597876	0.00364635	-0.126017	165	0.262602	Derangement of joint, non-traumatic	musculoskeletal	Physical activity	Physical activity variability	Fraction of time
284	self_report_sleeplessness	0.101096	0.109005	0.0664822	0.21809	52	0.262628	Aplastic anemia	hematopoietic	Sleep	Self-report
389	acceleration_between_day_SD	0.10111	-0.191145	0.116586	-0.0395601	1632	0.262651	Hearing loss	sense organs	Physical activity	Physical activity variability	g
507	temp_IV	0.101122	0.014816	0.00903708	0.039801	1629	0.262669	Pleurisy; pleural effusion	respiratory	Diurnal rhythms	Variability
277	sleep_peak_quality_mean	0.101158	-0.0048817	0.00297794	-0.0781478	421	0.26274	Other disorders of metabolism	endocrine/metabolic	Sleep	Sleep	Hours
363	walking_peak_value_mean	0.101158	-0.0236292	0.0144143	-0.20225	64	0.26274	Chorioretinal inflammations, scars, and other disorders of choroid	sense organs	Physical activity	Physical activity	Hours
352	acceleration_overall_M10	0.101174	-1.37031	0.835958	-0.0916072	291	0.262769	Disorders of other cranial nerves	neurological	Physical activity	Physical activity	g
362	main_sleep_ratio_mean	0.101231	-0.000999175	0.000609649	-0.0442295	1286	0.262905	Other retinal disorders	sense organs	Sleep	Sleep
729	main_sleep_offset_mean_abs_dev	0.101281	0.0399637	0.0243875	0.0606888	727	0.26301	Other disorders of soft tissues	musculoskeletal	Diurnal rhythms	Phase	Hours
316	sedentary_peak_time_mean_abs_dev	0.101281	0.271261	0.165535	0.200933	68	0.26301	Substance addiction and disorders	mental disorders	Diurnal rhythms	Phase	Hours
216	sleep_hourly_SD	0.101297	0.000681332	0.000415796	0.0371333	1821	0.263034	Benign neoplasm of skin	neoplasms	Sleep	Sleep variability	Fraction of time
165	inactivity_peak_time_mean_abs_dev	0.1013	0.0556504	0.033962	0.0841103	381	0.263034	Cancer within the respiratory system	neoplasms	Diurnal rhythms	Phase	Hours
364	walking_overall_M10	0.101312	-0.0071551	0.00436674	-0.088505	341	0.263034	Corneal opacity and other disorders of cornea	sense organs	Physical activity	Physical activity	Fraction of time
565	inactivity_peak_time_mean	0.10132	0.0285661	0.0174342	0.0293723	3271	0.263034	Anal and rectal conditions	digestive	Diurnal rhythms	Phase	Hours past midnight
345	moderate_overall	0.101322	-0.00193414	0.00118043	-0.05338	901	0.263034	Epilepsy, recurrent seizures, convulsions	neurological	Physical activity	Physical activity	Fraction of time
471	MVPA_overall	0.101322	0.00329104	0.00200857	0.0575538	790	0.263034	Nasal polyps	respiratory	Physical activity	Physical activity	Fraction of time
516	MET_hourly_SD_M10	0.101324	-0.0140634	0.00858316	-0.0922523	314	0.263034	Abnormal sputum	respiratory	Physical activity	Physical activity variability
571	acceleration_M10_time	0.101332	0.0890957	0.054378	0.0618462	713	0.263041	Chronic liver disease and cirrhosis	digestive	Diurnal rhythms	Phase	Hours past midnight
158	inactivity_peak_value_mean	0.101336	-0.154779	0.0944677	-0.109242	215	0.263041	Neoplasm of unspecified nature of digestive system	neoplasms	Sleep	Sleep
697	acceleration_within_day_SD_M10	0.101353	-1.45249	0.886555	-0.103903	224	0.263074	Sarcoidosis	dermatologic	Physical activity	Physical activity variability	Fraction of time
590	sedentary_overall_M10	0.101365	0.0114021	0.00695973	0.0936122	297	0.263093	Pyelonephritis	genitourinary	Physical activity	Physical activity	Fraction of time
479	self_report_sleep_duration	0.101371	-0.0583952	0.0356445	-0.059518	770	0.263096	Other upper respiratory disease	respiratory	Sleep	Self-report	Hours
303	MET_within_day_SD_M10	0.101377	-0.02262	0.0138075	-0.167609	96	0.263098	Psychogenic and somatoform disorders	mental disorders	Physical activity	Physical activity variability
425	acceleration_between_day_SD	0.101386	-0.428132	0.261344	-0.0886079	318	0.263111	Cardiomyopathy	circulatory system	Physical activity	Physical activity variability	g
211	acceleration_peak_time_mean	0.101401	-0.0818148	0.0499443	-0.0431603	1430	0.263137	Benign neoplasm of other parts of digestive system	neoplasms	Diurnal rhythms	Phase	Hours past midnight
579	walking_overall	0.101415	-0.00250229	0.0015276	-0.0568866	835	0.26316	Other symptoms involving abdomen and pelvis	digestive	Physical activity	Physical activity	Hours
540	MVPA_IV	0.101427	-0.0131872	0.00805084	-0.0473723	1167	0.263181	Appendiceal conditions	digestive	Diurnal rhythms	Variability
1005	acceleration_hourly_SD	0.101437	-1.59741	0.975253	-0.110473	195	0.263194	Other symptoms		Physical activity	Physical activity variability	Fraction of time
305	MVPA_overall_M10	0.101455	-0.0191752	0.0117074	-0.18358	76	0.263227			Physical activity	Physical activity	Fraction of time
818	walking_hourly_SD	0.101473	-0.00867093	0.00529432	-0.190074	72	0.263262	Intracranial hemorrhage (injury)	injuries & poisonings	Physical activity	Physical activity variability	Fraction of time
558	self_report_chronotype	0.101495	-0.0249112	0.0152109	-0.0564375	851	0.263308	Noninfectious gastroenteritis	digestive	Diurnal rhythms	Self-report
359	temp_phase_abs_dev	0.101514	0.750958	0.458578	0.174252	90	0.263344	Muscular dystrophies and other myopathies	neurological	Diurnal rhythms	Phase	Hours
377	self_report_daytime_dozing	0.101521	-0.0267556	0.0163388	-0.160628	104	0.26335	Disorders of optic nerve and visual pathways	sense organs	Sleep	Self-report
782	self_report_daytime_dozing	0.101531	0.0150273	0.00917698	0.0902169	338	0.263365	Symptoms involving skin and other integumentary tissue	symptoms	Sleep	Self-report
458	tasks_light_peak_value_mean	0.101549	-0.00450515	0.00275138	-0.0410532	1598	0.263398	Hypotension	circulatory system	Physical activity	Physical activity	Fraction of time
442	temp_within_day_SD	0.10157	-0.0462646	0.0282564	-0.0742969	456	0.263441	Other aneurysm	circulatory system	Diurnal rhythms	Variability	Celsius
969	tasks_light_overall_M10	0.101581	-0.00746857	0.00456163	-0.115393	197	0.263452	Poisoning by psychotropic agents	injuries & poisonings	Physical activity	Physical activity	Fraction of time
707	MET_peak_time_mean	0.101584	0.222775	0.136067	0.116041	200	0.263452	Chronic ulcer of skin	dermatologic	Diurnal rhythms	Phase	Hours past midnight
514	moderate_between_day_SD	0.101589	-0.00147394	0.000900268	-0.0734017	483	0.263453	Abnormal findings examination of lungs	respiratory	Physical activity	Physical activity variability	Fraction of time
835	sedentary_peak_time_mean	0.101604	0.134104	0.081913	0.0575152	773	0.263469	Internal derangement of knee	injuries & poisonings	Diurnal rhythms	Phase	Hours past midnight
297	MET_overall_M10	0.101608	-0.0343837	0.0210024	-0.119201	179	0.263469	Suicidal ideation or attempt	mental disorders	Physical activity	Physical activity	MET
331	MET_within_day_SD_M10	0.101613	-0.0150471	0.00919126	-0.111495	212	0.263469	Other cerebral degenerations	neurological	Physical activity	Physical activity variability
930	tasks_light_within_day_SD	0.101614	-0.00377889	0.00230828	-0.0860934	355	0.263469	Allergic reaction to food	injuries & poisonings	Physical activity	Physical activity variability	Fraction of time
525	inactivity_peak_time_mean_abs_dev	0.101625	0.0470649	0.0287498	0.0711341	533	0.263484	Other diseases of the teeth and supporting structures	digestive	Diurnal rhythms	Phase	Hours
502	moderate_within_day_SD	0.101672	-0.00493826	0.00301697	-0.108264	220	0.263593	Postinflammatory pulmonary fibrosis	respiratory	Physical activity	Physical activity variability	Fraction of time
689	self_report_nap_during_day	0.101696	0.0137711	0.00841384	0.055189	862	0.263628	Disorder of skin and subcutaneous tissue NOS	dermatologic	Sleep	Self-report
595	total_sleep_mean	0.101705	0.0901633	0.0550897	0.0727449	509	0.263628	Hydronephrosis	genitourinary	Sleep	Sleep	Hours
252	temp_cosinor_rsquared	0.101705	-0.0153704	0.00939132	-0.104437	228	0.263628	Disorders of parathyroid gland	endocrine/metabolic	Diurnal rhythms	Amplitude
701	sleep_hourly_SD_L5	0.101708	0.00470513	0.00287485	0.0516611	984	0.263628	Other hypertrophic and atrophic conditions of skin	dermatologic	Sleep	Sleep	Fraction of time
611	acceleration_overall	0.101709	-0.723286	0.441931	-0.0887951	295	0.263628	Abnormal findings on mammogram or breast exam	genitourinary	Physical activity	Physical activity	g
735	MET_peak_time_mean_abs_dev	0.101717	-0.0441141	0.0269546	-0.0380002	1942	0.263633	Acquired foot deformities	musculoskeletal	Diurnal rhythms	Phase	Hours
70	sedentary_peak_time_mean	0.10172	-0.167573	0.102391	-0.0718696	496	0.263633	Viral hepatitis	infectious diseases	Diurnal rhythms	Phase	Hours past midnight
218	phase_abs_dev	0.101741	-0.0196941	0.0120343	-0.0310355	2982	0.263674	Benign neoplasm of uterus	neoplasms	Diurnal rhythms	Phase	Hours
961	MVPA_overall	0.101757	-0.00513725	0.00313932	-0.0898404	323	0.263703	Poisoning by other anti-infectives	injuries & poisonings	Physical activity	Physical activity	Fraction of time
707	self_report_IPAQ_activity_group	0.101791	-0.0788177	0.0481688	-0.171278	92	0.263779	Chronic ulcer of skin	dermatologic	Physical activity	Self-report physical activity
444	temp_amplitude	0.101814	-0.117634	0.0718972	-0.129353	147	0.263826	Arterial embolism and thrombosis	circulatory system	Diurnal rhythms	Amplitude	Celsius
442	main_sleep_onset_mean	0.101819	0.0853418	0.0521611	0.0764719	456	0.263826	Other aneurysm	circulatory system	Diurnal rhythms	Phase	Hours past midnight
512	sleep_peak_quality_SD	0.101824	0.00155842	0.000952523	0.0372531	1958	0.263826	Other symptoms of respiratory system	respiratory	Sleep	Sleep variability	Hours
521	main_sleep_duration_mean_abs_dev	0.101836	0.0429034	0.026224	0.0626913	686	0.263826	Diseases of hard tissues of teeth	digestive	Sleep	Sleep	Hours
262	MVPA_IV	0.101839	-0.0442993	0.0270774	-0.159136	103	0.263826	Mineral deficiency NEC	endocrine/metabolic	Diurnal rhythms	Variability
574	self_report_sleeplessness	0.101839	0.0183228	0.0111995	0.0366592	1996	0.263826	Cholelithiasis and cholecystitis	digestive	Sleep	Self-report
523	sleep_hourly_SD	0.101842	-0.00145365	0.000888531	-0.0792251	394	0.263826	Gingival and periodontal diseases	digestive	Sleep	Sleep variability	Fraction of time
597	walking_overall_M10	0.101854	-0.0047705	0.00291603	-0.0590087	775	0.263845	Other disorders of urethra and urinary tract	genitourinary	Physical activity	Physical activity	Fraction of time
270	acceleration_RA	0.101872	-0.00855018	0.00522669	-0.125279	156	0.263879	Disorders of protein plasma/amino-acid transport and metabolism	endocrine/metabolic	Diurnal rhythms	Amplitude
473	phase	0.101883	0.0725807	0.0443697	0.0751755	476	0.263879	Diseases of the larynx and vocal cords	respiratory	Diurnal rhythms	Phase	Hours past midnight
782	acceleration_L5_time_abs_dev	0.101886	0.0560986	0.0342942	0.078576	442	0.263879	Symptoms involving skin and other integumentary tissue	symptoms	Diurnal rhythms	Phase	Hours
71	sedentary_hourly_SD	0.101886	0.00700957	0.0042851	0.222358	53	0.263879	Human immunodeficiency virus [HIV] disease	infectious diseases	Physical activity	Physical activity variability	Fraction of time
452	acceleration_within_day_SD_L5	0.101895	0.0609555	0.0372644	0.0488009	1143	0.263882	Other venous embolism and thrombosis	circulatory system	Physical activity	Physical activity variability	Fraction of time
663	walking_overall	0.101896	0.00638981	0.00390635	0.145265	126	0.263882	Umbilical cord complications during labor and delivery	pregnancy complications	Physical activity	Physical activity	Hours
305	self_report_sleeplessness	0.101937	0.122903	0.0751433	0.245897	40	0.263973			Sleep	Self-report
450	amplitude	0.101958	-0.0106599	0.00651797	-0.112393	199	0.264017	Noninfectious disorders of lymphatic channels	circulatory system	Diurnal rhythms	Amplitude	g
191	acceleration_within_day_SD	0.101979	-1.55861	0.953069	-0.14689	107	0.264051	Manlignant and unknown neoplasms of brain and nervous system	neoplasms	Physical activity	Physical activity variability	Fraction of time
324	MET_overall_M10	0.101981	0.0526946	0.0322223	0.182682	79	0.264051	Other CNS infection and poliomyelitis	neurological	Physical activity	Physical activity	MET
145	sleep_IV	0.102001	0.033558	0.0205216	0.135693	137	0.264092	Cancer of mouth	neoplasms	Diurnal rhythms	Variability
211	main_sleep_ratio_mean	0.102011	-0.000949774	0.000580828	-0.0420427	1428	0.264103	Benign neoplasm of other parts of digestive system	neoplasms	Sleep	Sleep
1013	MET_hourly_SD	0.102029	-0.0335627	0.0205262	-0.217994	53	0.264132	Asphyxia and hypoxemia		Physical activity	Physical activity variability
374	main_sleep_offset_mean	0.102031	-0.0404447	0.0247352	-0.040394	1683	0.264132	Other disorders of eyelids	sense organs	Diurnal rhythms	Phase	Hours past midnight
703	sleep_overall_L5	0.102046	-0.00620582	0.00379553	-0.10718	228	0.264159	Diseases of nail, NOS	dermatologic	Sleep	Sleep	Fraction of time
297	walking_hourly_SD_M10	0.102066	-0.0059152	0.00361799	-0.121929	179	0.264198	Suicidal ideation or attempt	mental disorders	Physical activity	Physical activity variability	Fraction of time
1008	main_sleep_duration_mean	0.102103	-0.229313	0.140273	-0.216807	56	0.264274	Crushing or internal injury to organs		Sleep	Sleep	Hours
478	self_report_snoring	0.102105	0.0869475	0.0531868	0.181303	75	0.264274	Throat pain	respiratory	Sleep	Self-report
529	walking_overall	0.102119	0.00476435	0.00291452	0.108312	228	0.264297	Diseases and other conditions of the tongue	digestive	Physical activity	Physical activity	Hours
382	sedentary_overall_M10	0.102156	0.0238533	0.0145936	0.195838	65	0.264381	Otalgia	sense organs	Physical activity	Physical activity	Fraction of time
596	MET_hourly_SD_M10	0.102176	-0.00536263	0.00328106	-0.0351774	2219	0.26442	Other disorders of bladder	genitourinary	Physical activity	Physical activity variability
287	moderate_hourly_SD	0.102191	-0.00394827	0.00241581	-0.0783547	415	0.264446	Purpura and other hemorrhagic conditions	hematopoietic	Physical activity	Physical activity variability	Fraction of time
602	self_report_sleeplessness	0.102196	0.0612745	0.0374918	0.122594	168	0.264449	Other disorders of prostate	genitourinary	Sleep	Self-report
689	temp_L1_time	0.102213	0.154327	0.0944334	0.0443194	1412	0.26448	Disorder of skin and subcutaneous tissue NOS	dermatologic	Diurnal rhythms	Phase	Hours past midnight
559	self_report_sleeplessness	0.102231	0.0596272	0.0364876	0.119299	173	0.264514	Ileostomy status	digestive	Sleep	Self-report
442	sleep_hourly_SD_L5	0.102273	0.00686057	0.00419875	0.0753273	456	0.264611	Other aneurysm	circulatory system	Sleep	Sleep	Fraction of time
907	MET_hourly_SD	0.102282	0.0146519	0.00896738	0.095166	275	0.264622	Injuries to the nervous system	injuries & poisonings	Physical activity	Physical activity variability
366	acceleration_hourly_SD_M10	0.102293	-0.428214	0.262087	-0.0209701	6418	0.264626	Cataract	sense organs	Physical activity	Physical activity variability	Fraction of time
615	tasks_light_overall_M10	0.102296	-0.00311403	0.00190595	-0.0481134	1157	0.264626	Endometriosis	genitourinary	Physical activity	Physical activity	Fraction of time
994	moderate_between_day_SD	0.102298	-0.00114655	0.000701751	-0.0570977	796	0.264626	Sepsis and SIRS	injuries & poisonings	Physical activity	Physical activity variability	Fraction of time
1015	MET_RA	0.102311	-0.00401522	0.00245764	-0.0642514	603	0.264648	Effects of other external causes		Diurnal rhythms	Amplitude	MET
262	self_report_nap_during_day	0.102324	0.0510625	0.0312553	0.204637	61	0.264669	Mineral deficiency NEC	endocrine/metabolic	Sleep	Self-report
761	walking_overall	0.102329	-0.00487704	0.0029853	-0.110874	214	0.26467	Cervicalgia	symptoms	Physical activity	Physical activity	Hours
728	temp_amplitude	0.10236	0.0505343	0.0309355	0.0555687	810	0.264738	Disorders of muscle, ligament, and fascia	musculoskeletal	Diurnal rhythms	Amplitude	Celsius
416	tasks_light_hourly_SD	0.102372	-0.00290705	0.00177967	-0.060982	716	0.26475	Cardiomegaly	circulatory system	Physical activity	Physical activity variability	Fraction of time
720	acceleration_within_day_SD_L5	0.102375	0.135725	0.08309	0.108661	226	0.26475	Spinal stenosis	musculoskeletal	Physical activity	Physical activity variability	Fraction of time
185	WASO_mean	0.102383	0.00748539	0.00458262	0.039609	1718	0.26475	Cancer of prostate	neoplasms	Sleep	Sleep	Hours
270	walking_overall_M10	0.102384	-0.0105452	0.00645588	-0.130439	156	0.26475	Disorders of protein plasma/amino-acid transport and metabolism	endocrine/metabolic	Physical activity	Physical activity	Fraction of time
700	WASO_mean	0.102402	0.0398966	0.0244264	0.211113	56	0.264785	Corns and callosities	dermatologic	Sleep	Sleep	Hours
519	sleep_peak_time_mean	0.102432	0.0361069	0.0221081	0.0388569	1827	0.264841	Other diseases of respiratory system, not elsewhere classified	respiratory	Diurnal rhythms	Phase	Hours past midnight
595	acceleration_M10_time	0.102434	0.104542	0.0640106	0.072568	507	0.264841	Hydronephrosis	genitourinary	Diurnal rhythms	Phase	Hours past midnight
184	acceleration_between_day_SD	0.102452	-0.465035	0.284755	-0.0962454	266	0.264877	Cancer of other female genital organs	neoplasms	Physical activity	Physical activity variability	g
674	sedentary_overall_M10	0.102486	-0.0274963	0.0168385	-0.225747	50	0.264944	Other complications of the puerperium NEC	pregnancy complications	Physical activity	Physical activity	Fraction of time
1009	MVPA_hourly_SD	0.102488	0.00226875	0.00138937	0.0438449	1370	0.264944	Injury, NOS		Physical activity	Physical activity variability	Fraction of time
359	sedentary_hourly_SD_L5	0.102497	0.0144772	0.00886598	0.17222	90	0.264956	Muscular dystrophies and other myopathies	neurological	Physical activity	Physical activity variability	Fraction of time
782	main_sleep_onset_SD	0.102502	0.0523177	0.0320404	0.0778084	441	0.264956	Symptoms involving skin and other integumentary tissue	symptoms	Diurnal rhythms	Phase Variability	Hours
804	MVPA_IV	0.102511	0.0425593	0.0260649	0.152885	110	0.264967	Fracture of hand or wrist	injuries & poisonings	Diurnal rhythms	Variability
567	sedentary_overall	0.10253	0.00622003	0.00380958	0.0810576	378	0.264978	Peritonitis and retroperitoneal infections	digestive	Physical activity	Physical activity	Fraction of time
272	main_sleep_offset_mean_abs_dev	0.102531	0.0115928	0.00710025	0.0176047	11558	0.264978	Disorders of lipoid metabolism	endocrine/metabolic	Diurnal rhythms	Phase	Hours
803	sedentary_within_day_SD_L5	0.102532	0.0057409	0.00351615	0.0993594	253	0.264978	Fracture of upper limb	injuries & poisonings	Physical activity	Physical activity variability	Fraction of time
514	main_sleep_onset_mean	0.102534	0.0830748	0.0508814	0.0744405	483	0.264978	Abnormal findings examination of lungs	respiratory	Diurnal rhythms	Phase	Hours past midnight
512	tasks_light_peak_value_mean	0.102539	-0.00408239	0.00250041	-0.0372008	1960	0.264978	Other symptoms of respiratory system	respiratory	Physical activity	Physical activity	Fraction of time
112	inactivity_peak_time_mean_abs_dev	0.102599	0.0485447	0.0297382	0.0733707	492	0.265122	Candidiasis	infectious diseases	Diurnal rhythms	Phase	Hours
567	sleep_hourly_SD	0.102628	-0.00147413	0.000903118	-0.0803414	376	0.265184	Peritonitis and retroperitoneal infections	digestive	Sleep	Sleep variability	Fraction of time
714	tasks_light_overall	0.102648	-0.0019197	0.00117616	-0.0516848	1002	0.265224	Rheumatoid arthritis and other inflammatory polyarthropathies	musculoskeletal	Physical activity	Physical activity	Hours
729	mesor	0.102658	-0.00532536	0.00326284	-0.0579605	729	0.265236	Other disorders of soft tissues	musculoskeletal	Physical activity	Physical activity	g
402	amplitude	0.102664	-0.0082942	0.00508193	-0.0874509	319	0.265238	Elevated blood pressure reading without diagnosis of hypertension	circulatory system	Diurnal rhythms	Amplitude	g
446	acceleration_within_day_SD_M10	0.102668	-1.4162	0.867731	-0.101308	234	0.265238	Polyarteritis nodosa and allied conditions	circulatory system	Physical activity	Physical activity variability	Fraction of time
733	self_report_getting_up_in_morning	0.102748	0.0359454	0.0220289	0.124014	150	0.265433	Other disorders of bone and cartilage	musculoskeletal	Sleep	Self-report
112	acceleration_M10_time_abs_dev	0.102754	0.0669745	0.0410466	0.0716534	489	0.265436	Candidiasis	infectious diseases	Diurnal rhythms	Phase	Hours
356	walking_overall_M10	0.102761	-0.0128166	0.00785505	-0.158534	107	0.265442	Hereditary and idiopathic peripheral neuropathy	neurological	Physical activity	Physical activity	Fraction of time
465	sedentary_overall_L5	0.102777	0.00382111	0.002342	0.0736662	472	0.265458	Acute upper respiratory infections of multiple or unspecified sites	respiratory	Physical activity	Physical activity	Fraction of time
70	cosinor_rsquared	0.102777	-0.00632832	0.00387869	-0.071237	496	0.265458	Viral hepatitis	infectious diseases	Diurnal rhythms	Amplitude
735	walking_within_day_SD	0.102802	0.00166308	0.00101939	0.037587	1942	0.265511	Acquired foot deformities	musculoskeletal	Physical activity	Physical activity variability	Fraction of time
652	acceleration_L5_time_abs_dev	0.102821	-0.064882	0.0397719	-0.0908787	334	0.265539	Malposition and malpresentation of fetus or obstruction	pregnancy complications	Diurnal rhythms	Phase	Hours
687	MET_hourly_SD	0.102826	-0.00728974	0.0044686	-0.0473478	1106	0.265539	Symptoms affecting skin	dermatologic	Physical activity	Physical activity variability
367	sedentary_peak_time_mean	0.102827	-0.114836	0.0703948	-0.0492517	1061	0.265539	Disorders of refraction and accommodation; blindness and low vision	sense organs	Diurnal rhythms	Phase	Hours past midnight
245	MET_overall_L5	0.102848	0.00620347	0.00380295	0.146955	119	0.265579	Thyroiditis	endocrine/metabolic	Physical activity	Physical activity	MET
791	acceleration_peak_value_SD	0.102884	-3.73375	2.28916	-0.149777	108	0.26566	Gangrene	symptoms	Physical activity	Physical activity variability	Fraction of time
604	MVPA_hourly_SD	0.102952	-0.00337945	0.00207236	-0.0653099	612	0.265823	Disorders of penis	genitourinary	Physical activity	Physical activity variability	Fraction of time
743	self_report_snoring	0.102994	0.0175636	0.0107717	0.0366236	1964	0.265919	Osteoporosis, osteopenia and pathological fracture	musculoskeletal	Sleep	Self-report
618	acceleration_overall_L5	0.103008	0.058724	0.0360167	0.0345712	2366	0.265942	Genital prolapse	genitourinary	Physical activity	Physical activity	g
703	moderate_overall	0.103057	0.00380829	0.00233604	0.105104	228	0.266047	Diseases of nail, NOS	dermatologic	Physical activity	Physical activity	Fraction of time
771	acceleration_L5_time_abs_dev	0.103074	0.066343	0.0406974	0.0929252	308	0.266047	Musculoskeletal symptoms referable to limbs	symptoms	Diurnal rhythms	Phase	Hours
930	tasks_light_overall	0.103074	-0.00317692	0.00194884	-0.0855334	355	0.266047	Allergic reaction to food	injuries & poisonings	Physical activity	Physical activity	Hours
353	tasks_light_overall	0.103074	0.00349097	0.0021415	0.093989	294	0.266047	Nerve root and plexus disorders	neurological	Physical activity	Physical activity	Hours
602	walking_hourly_SD_M10	0.103074	-0.00479831	0.00294347	-0.098907	274	0.266047	Other disorders of prostate	genitourinary	Physical activity	Physical activity variability	Fraction of time
627	acceleration_M10_time	0.103077	0.0535712	0.0328629	0.0371867	2016	0.266047	Menopausal and postmenopausal disorders	genitourinary	Diurnal rhythms	Phase	Hours past midnight
370	main_sleep_duration_mean_abs_dev	0.103082	0.130996	0.0803599	0.191414	71	0.266048	Keratitis	sense organs	Sleep	Sleep	Hours
210	sedentary_hourly_SD_L5	0.103101	0.00942794	0.00578392	0.112155	205	0.266084	Benign neoplasm of lip, oral cavity, and pharynx	neoplasms	Physical activity	Physical activity variability	Fraction of time
327	acceleration_IV	0.103112	0.0137802	0.00845428	0.0449823	1294	0.266097	Sleep disorders	neurological	Diurnal rhythms	Variability
415	self_report_sleep_duration_abs_dev	0.103115	0.031422	0.0192778	0.0495433	1091	0.266097	Pulmonary heart disease	circulatory system	Sleep	Self-report	Hours
569	MET_peak_time_mean	0.103131	-0.0982777	0.0602974	-0.0511915	988	0.266125	Other disorders of intestine	digestive	Diurnal rhythms	Phase	Hours past midnight
352	MVPA_hourly_SD	0.103151	-0.00485602	0.00297954	-0.0938454	291	0.266147	Disorders of other cranial nerves	neurological	Physical activity	Physical activity variability	Fraction of time
497	sleep_within_day_SD_M10	0.103152	0.0104258	0.00639703	0.156286	104	0.266147	Bronchitis	respiratory	Sleep	Sleep variability
481	temp_phase_abs_dev	0.103158	-0.536936	0.329458	-0.12459	168	0.266147	Influenza	respiratory	Diurnal rhythms	Phase	Hours
255	MVPA_IV	0.103159	0.0340435	0.0208887	0.122294	171	0.266147	Disorders of adrenal glands	endocrine/metabolic	Diurnal rhythms	Variability
524	acceleration_between_day_SD_M10	0.103173	2.02981	1.24553	0.197217	66	0.266172	Dentofacial anomalies, including malocclusion	digestive	Physical activity	Physical activity variability	Fraction of time
302	phase	0.103189	0.178932	0.1098	0.185329	77	0.266172	Sexual and gender identity disorders	mental disorders	Diurnal rhythms	Phase	Hours past midnight
573	phase_abs_dev	0.103189	0.0274577	0.0168493	0.04327	1439	0.266172	Other disorders of liver	digestive	Diurnal rhythms	Phase	Hours
339	main_sleep_onset_SD	0.10319	0.0257098	0.0157767	0.0382364	1852	0.266172	Other headache syndromes	neurological	Diurnal rhythms	Phase Variability	Hours
803	self_report_daytime_dozing	0.103192	0.0188901	0.0115919	0.113407	208	0.266172	Fracture of upper limb	injuries & poisonings	Sleep	Self-report
480	temp_phase	0.103204	0.155947	0.0957	0.0304989	3002	0.266192	Pneumonia	respiratory	Diurnal rhythms	Phase	Hours past midnight
53	sedentary_hourly_SD_M10	0.103215	-0.00605432	0.00371548	-0.179894	83	0.266207	Herpes zoster	infectious diseases	Physical activity	Physical activity variability	Fraction of time
158	sedentary_overall	0.103243	0.00821439	0.0050415	0.107048	215	0.266253	Neoplasm of unspecified nature of digestive system	neoplasms	Physical activity	Physical activity	Fraction of time
514	sleep_peak_quality_mean	0.103253	-0.0045486	0.00279174	-0.0728154	481	0.266253	Abnormal findings examination of lungs	respiratory	Sleep	Sleep	Hours
732	self_report_IPAQ_activity_group	0.103256	0.128391	0.0788009	0.279007	32	0.266253	Osteochondropathies	musculoskeletal	Physical activity	Self-report physical activity
750	acceleration_overall_M10	0.103259	-1.95084	1.19737	-0.130417	142	0.266253	Digestive congenital anomalies	congenital anomalies	Physical activity	Physical activity	g
939	MVPA_within_day_SD	0.10326	-0.00172021	0.00105581	-0.0336171	2347	0.266253	Atopic/contact dermatitis due to other or unspecified	dermatologic	Physical activity	Physical activity variability	Fraction of time
587	moderate_hourly_SD	0.103262	-0.0093297	0.00572632	-0.185151	74	0.266253	Kidney replaced by transpant	genitourinary	Physical activity	Physical activity variability	Fraction of time
185	mesor	0.103304	0.00358561	0.00220103	0.0390253	1718	0.26635	Cancer of prostate	neoplasms	Physical activity	Physical activity	g
590	sedentary_RA	0.103327	-0.0147024	0.00902562	-0.0936756	297	0.266395	Pyelonephritis	genitourinary	Diurnal rhythms	Amplitude
454	total_sleep_mean	0.103395	-0.0428826	0.0263304	-0.0345982	2270	0.266559	Varicose veins	circulatory system	Sleep	Sleep	Hours
745	sedentary_overall_L5	0.103408	0.00476716	0.0029272	0.091905	299	0.266574	Pain in joint	musculoskeletal	Physical activity	Physical activity	Fraction of time
626	MET_peak_time_mean	0.10341	-0.0555307	0.034098	-0.0289252	3391	0.266574	Disorders of menstruation and other abnormal bleeding from female genital tract	genitourinary	Diurnal rhythms	Phase	Hours past midnight
442	walking_overall_M10	0.103435	-0.00616458	0.00378556	-0.0762527	456	0.266626	Other aneurysm	circulatory system	Physical activity	Physical activity	Fraction of time
334	MVPA_IV	0.103443	0.0243823	0.0149731	0.0875883	348	0.266629	Degenerative disease of the spinal cord	neurological	Diurnal rhythms	Variability
550	moderate_within_day_SD	0.103446	0.00079996	0.000491256	0.017538	10020	0.266629	Abdominal hernia	digestive	Physical activity	Physical activity variability	Fraction of time
416	acceleration_within_day_SD_L5	0.103469	0.0765918	0.0470383	0.0613192	716	0.266676	Cardiomegaly	circulatory system	Physical activity	Physical activity variability	Fraction of time
550	self_report_IPAQ_activity_group	0.10349	-0.0115268	0.00707942	-0.0250488	4952	0.266708	Abdominal hernia	digestive	Physical activity	Self-report physical activity
674	MET_hourly_SD	0.103491	0.0341488	0.0209736	0.221801	50	0.266708	Other complications of the puerperium NEC	pregnancy complications	Physical activity	Physical activity variability
747	inactivity_peak_time_mean	0.103529	-0.0623466	0.0382964	-0.0641061	650	0.266794	Cardiac and circulatory congenital anomalies	congenital anomalies	Diurnal rhythms	Phase	Hours past midnight
961	main_sleep_onset_SD	0.10354	0.0610621	0.0375086	0.0908135	320	0.266799	Poisoning by other anti-infectives	injuries & poisonings	Diurnal rhythms	Phase Variability	Hours
370	walking_within_day_SD_M10	0.103541	-0.00888506	0.00545783	-0.190435	71	0.266799	Keratitis	sense organs	Physical activity	Physical activity variability	Fraction of time
647	MET_peak_time_mean	0.103547	-0.337562	0.207358	-0.175831	82	0.266804	Infectious and parasitic complications affecting pregnancy	pregnancy complications	Diurnal rhythms	Phase	Hours past midnight
10	tasks_light_peak_value_mean	0.103564	-0.00946069	0.00581181	-0.0862106	347	0.266834	Tuberculosis	infectious diseases	Physical activity	Physical activity	Fraction of time
379	moderate_overall	0.103575	-0.00156062	0.000958741	-0.0430713	1363	0.266851	Other disorders of eye	sense organs	Physical activity	Physical activity	Fraction of time
569	MET_peak_time_mean_abs_dev	0.103606	0.0608162	0.0373647	0.0523874	988	0.266919	Other disorders of intestine	digestive	Diurnal rhythms	Phase	Hours
512	self_report_nap_during_day	0.10362	0.0117732	0.00723354	0.0471822	1177	0.266939	Other symptoms of respiratory system	respiratory	Sleep	Self-report
216	self_report_getting_up_in_morning	0.103624	-0.0177885	0.0109293	-0.0613715	621	0.266939	Benign neoplasm of skin	neoplasms	Sleep	Self-report
198	acceleration_between_day_SD_M10	0.103642	-0.387722	0.238236	-0.0376712	1801	0.266974	Secondary malignant neoplasm	neoplasms	Physical activity	Physical activity variability	Fraction of time
702	walking_overall	0.103647	0.00185208	0.00113803	0.0421048	1517	0.266975	Degenerative skin conditions and other dermatoses	dermatologic	Physical activity	Physical activity	Hours
526	MET_within_day_SD	0.103667	0.015391	0.00945767	0.105561	222	0.267012	Diseases of the jaws	digestive	Physical activity	Physical activity variability
915	temp_IV	0.10371	0.0189594	0.0116519	0.050932	966	0.26711	Superficial injury without mention of infection	injuries & poisonings	Diurnal rhythms	Variability
961	sedentary_peak_time_mean	0.103719	-0.206593	0.126969	-0.0886046	323	0.26711	Poisoning by other anti-infectives	injuries & poisonings	Diurnal rhythms	Phase	Hours past midnight
773	other_sleep_mean	0.103719	0.0753897	0.0463335	0.105627	221	0.26711	Pain in limb	symptoms	Sleep	Sleep	Hours
476	main_sleep_onset_mean_abs_dev	0.103737	-0.0182291	0.011204	-0.0244043	4711	0.267145	Allergic rhinitis	respiratory	Diurnal rhythms	Phase	Hours
443	self_report_sleep_duration_abs_dev	0.103758	0.0341503	0.0209907	0.053845	914	0.267182	Peripheral vascular disease	circulatory system	Sleep	Self-report	Hours
1004	inactivity_peak_value_mean	0.103761	0.217656	0.133785	0.15362	106	0.267182	Other signs and symptoms involving emotional state		Sleep	Sleep
628	sedentary_IV	0.103794	0.0122013	0.00750042	0.0437942	1420	0.267254	Ovarian cyst	genitourinary	Diurnal rhythms	Variability
857	moderate_hourly_SD	0.103806	-0.00489979	0.00301211	-0.0972379	271	0.267273	Mechanical complication of unspecified genitourinary device, implant, and graft	injuries & poisonings	Physical activity	Physical activity variability	Fraction of time
556	main_sleep_ratio_mean	0.103815	-0.00215064	0.00132212	-0.0952003	267	0.267284	Ulceration of the lower GI tract	digestive	Sleep	Sleep
655	walking_hourly_SD	0.103826	0.00251071	0.00154352	0.0550368	935	0.267298	Known or suspected fetal abnormality affecting management of mother	pregnancy complications	Physical activity	Physical activity variability	Fraction of time
1011	MET_within_day_SD	0.103831	-0.00880167	0.00541115	-0.0603673	681	0.267299	Complications of surgical and medical procedures		Physical activity	Physical activity variability
835	acceleration_hourly_SD	0.103853	0.795074	0.488831	0.0549853	773	0.267343	Internal derangement of knee	injuries & poisonings	Physical activity	Physical activity variability	Fraction of time
760	moderate_hourly_SD_M10	0.10386	0.00236067	0.00145143	0.0392337	1706	0.267347	Back pain	symptoms	Physical activity	Physical activity variability	Fraction of time
562	self_report_nap_during_day	0.103864	0.00658389	0.00404804	0.0263855	4137	0.267347	Diverticulosis and diverticulitis	digestive	Sleep	Self-report
480	tasks_light_peak_value_mean	0.103873	-0.00331987	0.00204126	-0.0302524	3002	0.267357	Pneumonia	respiratory	Physical activity	Physical activity	Fraction of time
185	main_sleep_offset_mean	0.103916	-0.0408679	0.0251312	-0.0408166	1717	0.267447	Cancer of prostate	neoplasms	Diurnal rhythms	Phase	Hours past midnight
429	main_sleep_onset_SD	0.103917	0.0806477	0.0495935	0.119942	179	0.267447	Ill-defined descriptions and complications of heart disease	circulatory system	Diurnal rhythms	Phase Variability	Hours
702	sleep_within_day_SD_M10	0.103994	0.00276072	0.00169806	0.0413842	1517	0.267633	Degenerative skin conditions and other dermatoses	dermatologic	Sleep	Sleep variability
369	moderate_within_day_SD_M10	0.104049	-0.00705995	0.0043431	-0.133418	143	0.267762	Infection of the eye	sense organs	Physical activity	Physical activity variability	Fraction of time
470	MET_peak_value_mean	0.104055	0.0216117	0.0132952	0.0565191	789	0.267766	Septal Deviations/Turbinate Hypertrophy	respiratory	Physical activity	Physical activity	MET
214	acceleration_M10_time_abs_dev	0.104062	-0.0408078	0.0251048	-0.0436587	1323	0.26777	Lipoma	neoplasms	Diurnal rhythms	Phase	Hours
1013	walking_within_day_SD_M10	0.104108	-0.0104658	0.00643938	-0.224315	53	0.267877	Asphyxia and hypoxemia		Physical activity	Physical activity variability	Fraction of time
364	temp_cosinor_rsquared	0.104163	-0.0124909	0.00768659	-0.0848715	341	0.267999	Corneal opacity and other disorders of cornea	sense organs	Diurnal rhythms	Amplitude
375	MVPA_IV	0.104165	-0.0175837	0.0108207	-0.0631657	644	0.267999	Disorders of lacrimal system	sense organs	Diurnal rhythms	Variability
117	acceleration_within_day_SD	0.1042	-2.15927	1.32891	-0.203499	57	0.268066	Mycoses	infectious diseases	Physical activity	Physical activity variability	Fraction of time
722	temp_L1_time	0.104201	0.102661	0.0631824	0.0294822	3226	0.268066	Intervertebral disc disorders	musculoskeletal	Diurnal rhythms	Phase	Hours past midnight
212	temp_IV	0.104214	-0.0639924	0.0393853	-0.171907	85	0.268088	Benign neoplasm of respiratory and intrathoracic organs	neoplasms	Diurnal rhythms	Variability
361	acceleration_hourly_SD	0.104222	-0.707782	0.435628	-0.0489485	976	0.268097	Retinal detachments and defects	sense organs	Physical activity	Physical activity variability	Fraction of time
733	tasks_light_peak_value_mean	0.104233	-0.00841468	0.00517925	-0.0766788	441	0.268112	Other disorders of bone and cartilage	musculoskeletal	Physical activity	Physical activity	Fraction of time
172	sleep_overall_L5	0.104249	0.00159803	0.000983637	0.0275995	3567	0.268128	Skin cancer	neoplasms	Sleep	Sleep	Fraction of time
306	moderate_hourly_SD	0.104249	-0.0010629	0.000654248	-0.0210937	7410	0.268128	Other mental disorder	mental disorders	Physical activity	Physical activity variability	Fraction of time
150	walking_within_day_SD	0.104257	-0.00631935	0.00388983	-0.142823	129	0.268136	Cancer of esophagus	neoplasms	Physical activity	Physical activity variability	Fraction of time
732	temp_phase	0.104286	0.922005	0.567582	0.180319	80	0.268198	Osteochondropathies	musculoskeletal	Diurnal rhythms	Phase	Hours past midnight
575	MET_within_day_SD_M10	0.104306	-0.00774181	0.0047661	-0.057365	795	0.268238	Other biliary tract disease	digestive	Physical activity	Physical activity variability
702	main_sleep_offset_mean_abs_dev	0.104336	-0.027642	0.0170188	-0.0419771	1514	0.268291	Degenerative skin conditions and other dermatoses	dermatologic	Diurnal rhythms	Phase	Hours
529	main_sleep_onset_mean	0.104337	0.12009	0.0739379	0.107609	228	0.268291	Diseases and other conditions of the tongue	digestive	Diurnal rhythms	Phase	Hours past midnight
644	MVPA_within_day_SD_M10	0.104344	0.00590747	0.00363723	0.126156	166	0.268299	Anemia during pregnancy	pregnancy complications	Physical activity	Physical activity variability	Fraction of time
830	acceleration_between_day_SD	0.104386	0.368854	0.22713	0.0763395	419	0.268393	Dislocation	injuries & poisonings	Physical activity	Physical activity variability	g
761	total_sleep_mean	0.104406	0.13669	0.0841747	0.110283	214	0.268432	Cervicalgia	symptoms	Sleep	Sleep	Hours
340	sleep_peak_time_mean_abs_dev	0.104419	-0.0197197	0.012144	-0.0317193	2724	0.268454	Migraine	neurological	Diurnal rhythms	Phase	Hours
751	sleep_overall_L5	0.10444	-0.00516395	0.00318031	-0.0891862	321	0.268494	Genitourinary congenital anomalies	congenital anomalies	Sleep	Sleep	Fraction of time
170	total_sleep_mean_abs_dev	0.104453	0.136558	0.084105	0.170345	91	0.268503	Cancer of bone and connective tissue	neoplasms	Sleep	Sleep	Hours
737	temp_amplitude	0.104461	-0.104265	0.0642177	-0.114653	191	0.268503	Curvature of spine	musculoskeletal	Diurnal rhythms	Amplitude	Celsius
204	self_report_sleep_duration_abs_dev	0.104462	-0.0548168	0.0337621	-0.0864299	345	0.268503	Leukemia	neoplasms	Sleep	Self-report	Hours
743	tasks_light_overall_M10	0.104462	-0.00233057	0.00143542	-0.0360086	2131	0.268503	Osteoporosis, osteopenia and pathological fracture	musculoskeletal	Physical activity	Physical activity	Fraction of time
471	walking_hourly_SD	0.104483	0.00262846	0.00161899	0.0576182	790	0.268544	Nasal polyps	respiratory	Physical activity	Physical activity variability	Fraction of time
941	moderate_within_day_SD	0.10449	0.00877113	0.00540265	0.192294	69	0.268551	Adverse reaction to serum or vaccine	injuries & poisonings	Physical activity	Physical activity variability	Fraction of time
473	MVPA_overall	0.1045	-0.00422078	0.00259989	-0.0738131	477	0.268562	Diseases of the larynx and vocal cords	respiratory	Physical activity	Physical activity	Fraction of time
613	acceleration_during_main_sleep_mean	0.104506	0.0405489	0.0249776	0.0833577	375	0.268566	Other nonmalignant breast conditions	genitourinary	Sleep	Sleep	g
749	MET_overall	0.10452	-0.0303505	0.0186962	-0.185422	74	0.268589	Congenital anomalies of face and neck	congenital anomalies	Physical activity	Physical activity	MET
702	tasks_light_within_day_SD	0.104526	-0.00183086	0.00112785	-0.0417119	1517	0.268593	Degenerative skin conditions and other dermatoses	dermatologic	Physical activity	Physical activity variability	Fraction of time
229	acceleration_overall	0.104561	-0.593115	0.365409	-0.0728145	435	0.26867	Benign neoplasm of unspecified sites	neoplasms	Physical activity	Physical activity	g
634	MVPA_within_day_SD_M10	0.104574	0.00216308	0.00133269	0.0461932	1313	0.268689	Miscarriage; stillbirth	pregnancy complications	Physical activity	Physical activity variability	Fraction of time
452	MET_within_day_SD_M10	0.104578	0.00648443	0.00399515	0.0480481	1143	0.268689	Other venous embolism and thrombosis	circulatory system	Physical activity	Physical activity variability
253	acceleration_overall	0.104614	-0.92486	0.569879	-0.113541	177	0.268762	Disorders of the pituitary gland and its hypothalamic control	endocrine/metabolic	Physical activity	Physical activity	g
199	MET_overall_L5	0.104616	-0.00450243	0.00277432	-0.106659	225	0.268762	Neoplasm of uncertain behavior	neoplasms	Physical activity	Physical activity	MET
696	MET_peak_time_mean	0.104639	-0.0903528	0.0556774	-0.0470635	1158	0.268802	Psoriasis and related disorders	dermatologic	Diurnal rhythms	Phase	Hours past midnight
735	acceleration_within_day_SD_L5	0.104646	0.0468566	0.0288747	0.0375133	1940	0.268802	Acquired foot deformities	musculoskeletal	Physical activity	Physical activity variability	Fraction of time
695	MET_hourly_SD	0.104646	-0.00867051	0.00534307	-0.056316	772	0.268802	Erythematous conditions	dermatologic	Physical activity	Physical activity variability
504	tasks_light_overall	0.104655	-0.00629472	0.00387912	-0.169475	94	0.268811	Other alveolar and parietoalveolar pneumonopathy	respiratory	Physical activity	Physical activity	Hours
374	MVPA_within_day_SD_M10	0.104675	-0.00185741	0.00114469	-0.0396655	1686	0.268851	Other disorders of eyelids	sense organs	Physical activity	Physical activity variability	Fraction of time
561	MVPA_hourly_SD	0.104693	-0.00139493	0.00085972	-0.0269578	3698	0.268885	Symptoms involving digestive system	digestive	Physical activity	Physical activity variability	Fraction of time
1011	main_sleep_onset_mean_abs_dev	0.104713	0.0464597	0.0286356	0.0621983	679	0.268924	Complications of surgical and medical procedures		Diurnal rhythms	Phase	Hours
686	inactivity_peak_value_mean	0.104732	0.0773943	0.047705	0.0546242	855	0.268961	Other local infections of skin and subcutaneous tissue	dermatologic	Sleep	Sleep
1001	amplitude	0.10474	-0.0104032	0.00641252	-0.109687	197	0.268969	Foreign body injury		Diurnal rhythms	Amplitude	g
303	moderate_between_day_SD	0.104781	-0.00330141	0.00203523	-0.164409	96	0.26906	Psychogenic and somatoform disorders	mental disorders	Physical activity	Physical activity variability	Fraction of time
521	moderate_between_day_SD_M10	0.104792	-0.00240332	0.00148163	-0.061602	688	0.269076	Diseases of hard tissues of teeth	digestive	Physical activity	Physical activity variability	Fraction of time
184	acceleration_peak_value_mean	0.104808	-2.73773	1.68787	-0.0941519	266	0.269105	Cancer of other female genital organs	neoplasms	Physical activity	Physical activity	g
353	sleep_peak_time_mean_abs_dev	0.104823	0.0585904	0.0361239	0.0942431	294	0.269132	Nerve root and plexus disorders	neurological	Diurnal rhythms	Phase	Hours
195	temp_phase_abs_dev	0.10485	0.112396	0.0693032	0.0260804	4097	0.269176	Cancer, suspected or other	neoplasms	Diurnal rhythms	Phase	Hours
705	WASO_mean	0.10485	0.0228924	0.0141154	0.121135	166	0.269176	Disorders of sweat glands	dermatologic	Sleep	Sleep	Hours
455	walking_overall	0.10488	-0.00116579	0.000718886	-0.0265029	3954	0.269242	Hemorrhoids	circulatory system	Physical activity	Physical activity	Hours
872	sleep_within_day_SD_M10	0.104908	-0.0114126	0.00703813	-0.171078	85	0.269301	Traumatic amputation	injuries & poisonings	Sleep	Sleep variability
193	tasks_light_hourly_SD	0.104924	-0.00807502	0.0049801	-0.169392	89	0.269319	Thyroid cancer	neoplasms	Physical activity	Physical activity variability	Fraction of time
615	MET_hourly_SD	0.104933	-0.00714679	0.00440775	-0.0464193	1157	0.269319	Endometriosis	genitourinary	Physical activity	Physical activity variability
202	main_sleep_ratio_mean	0.104934	-0.00155434	0.000958637	-0.0688046	513	0.269319	Cancer of other lymphoid, histiocytic tissue	neoplasms	Sleep	Sleep
450	moderate_overall	0.104938	0.00408571	0.00251988	0.112761	199	0.269319	Noninfectious disorders of lymphatic channels	circulatory system	Physical activity	Physical activity	Fraction of time
157	main_sleep_ratio_mean	0.104943	-0.0033019	0.00203649	-0.146162	112	0.269319	Pancreatic cancer	neoplasms	Sleep	Sleep
765	self_report_snoring	0.104944	-0.072769	0.0448813	-0.151738	106	0.269319	Cervical radiculitis	symptoms	Sleep	Self-report
649	temp_L1_time_abs_dev	0.104952	-0.411632	0.253886	-0.183873	77	0.269326	Other conditions or status of the mother complicating pregnancy, childbirth, or the puerperium	pregnancy complications	Diurnal rhythms	Phase	Hours
771	self_report_sleep_duration_abs_dev	0.104962	0.0580163	0.0357842	0.0914746	307	0.26934	Musculoskeletal symptoms referable to limbs	symptoms	Sleep	Self-report	Hours
465	tasks_light_overall_M10	0.104974	-0.0047767	0.00294635	-0.0738024	473	0.269359	Acute upper respiratory infections of multiple or unspecified sites	respiratory	Physical activity	Physical activity	Fraction of time
595	main_sleep_offset_mean_abs_dev	0.104993	0.0473204	0.0291897	0.0718606	509	0.269394	Hydronephrosis	genitourinary	Diurnal rhythms	Phase	Hours
840	MVPA_hourly_SD	0.105004	0.00757093	0.00467028	0.146313	116	0.269409	Sprains and strains	injuries & poisonings	Physical activity	Physical activity variability	Fraction of time
697	sleep_hourly_SD_L5	0.105025	0.00967413	0.00596805	0.10622	224	0.269452	Sarcoidosis	dermatologic	Sleep	Sleep	Fraction of time
374	walking_hourly_SD_M10	0.105034	-0.00192568	0.001188	-0.0396939	1686	0.269462	Other disorders of eyelids	sense organs	Physical activity	Physical activity variability	Fraction of time
736	walking_within_day_SD	0.105069	-0.00733127	0.00452329	-0.165693	95	0.26954	Other acquired deformities of limbs	musculoskeletal	Physical activity	Physical activity variability	Fraction of time
654	sleep_within_day_SD_M10	0.105079	-0.00596814	0.00368237	-0.0894647	325	0.269554	Other and unspecified complications of birth; puerperium affecting management of mother	pregnancy complications	Sleep	Sleep variability
293	walking_overall	0.105112	-0.00320001	0.0019746	-0.0727484	500	0.269626	Symptoms involving head and neck	mental disorders	Physical activity	Physical activity	Hours
650	temp_RA	0.105139	-0.00256616	0.0015836	-0.0798323	399	0.269664	Normal delivery	pregnancy complications	Diurnal rhythms	Amplitude
793	acceleration_within_day_SD_M10	0.105141	-1.62164	1.00074	-0.116004	175	0.269664	Nonspecific abnormal findings on radiological and other examination of musculoskeletal system	symptoms	Physical activity	Physical activity variability	Fraction of time
351	phase	0.105142	0.0335555	0.0207076	0.0347552	2239	0.269664	Other peripheral nerve disorders	neurological	Diurnal rhythms	Phase	Hours past midnight
210	sleep_within_day_SD_L5	0.105195	0.00676523	0.00417556	0.110472	205	0.269788	Benign neoplasm of lip, oral cavity, and pharynx	neoplasms	Sleep	Sleep
585	self_report_sleep_duration	0.105209	0.0381007	0.023517	0.0388333	1848	0.269812	Renal failure	genitourinary	Sleep	Self-report	Hours
596	acceleration_hourly_SD_M10	0.105217	-0.683259	0.42174	-0.03346	2215	0.269819	Other disorders of bladder	genitourinary	Physical activity	Physical activity variability	Fraction of time
479	acceleration_L5_time_abs_dev	0.105248	0.0420672	0.0259682	0.0589226	773	0.269887	Other upper respiratory disease	respiratory	Diurnal rhythms	Phase	Hours
174	MET_hourly_SD_M10	0.105254	-0.00491739	0.00303557	-0.0322568	2649	0.269889	Breast cancer	neoplasms	Physical activity	Physical activity variability
567	acceleration_within_day_SD	0.105273	-0.827868	0.511083	-0.0780217	378	0.269924	Peritonitis and retroperitoneal infections	digestive	Physical activity	Physical activity variability	Fraction of time
269	acceleration_within_day_SD_M10	0.105278	-2.57243	1.5881	-0.184018	69	0.269924	Proteinuria	endocrine/metabolic	Physical activity	Physical activity variability	Fraction of time
717	sleep_peak_time_mean	0.105282	0.0699264	0.04317	0.0752522	472	0.269924	Polymyalgia Rheumatica	musculoskeletal	Diurnal rhythms	Phase	Hours past midnight
761	MET_overall_L5	0.105347	0.00462407	0.00285527	0.10954	211	0.270079	Cervicalgia	symptoms	Physical activity	Physical activity	MET
151	MET_overall	0.105409	-0.0278447	0.0171966	-0.170113	88	0.270226	Cancer of stomach	neoplasms	Physical activity	Physical activity	MET
737	phase_abs_dev	0.105516	0.0754981	0.0466411	0.118976	189	0.270487	Curvature of spine	musculoskeletal	Diurnal rhythms	Phase	Hours
513	MVPA_IV	0.105537	0.0486412	0.0300513	0.174733	85	0.27053	Respiratory abnormalities	respiratory	Diurnal rhythms	Variability
523	acceleration_overall_M10	0.105543	-1.16802	0.721636	-0.078084	394	0.270532	Gingival and periodontal diseases	digestive	Physical activity	Physical activity	g
722	self_report_nap_during_day	0.105603	0.00895016	0.00553056	0.0358686	2042	0.270674	Intervertebral disc disorders	musculoskeletal	Sleep	Self-report
331	sedentary_hourly_SD_M10	0.105629	-0.00373339	0.00230716	-0.110932	212	0.270727	Other cerebral degenerations	neurological	Physical activity	Physical activity variability	Fraction of time
710	acceleration_RA	0.10564	-0.00938341	0.00579893	-0.137487	127	0.270742	Osteomyelitis, periostitis, and other infections involving bone	musculoskeletal	Diurnal rhythms	Amplitude
320	main_sleep_ratio_mean	0.105661	-0.00198394	0.00122615	-0.0878211	309	0.270784	Meningitis	neurological	Sleep	Sleep
208	walking_overall_M10	0.105671	-0.00191515	0.00118367	-0.0236895	5100	0.270784	Benign neoplasm of colon	neoplasms	Physical activity	Physical activity	Fraction of time
798	acceleration_overall_L5	0.105671	0.0886733	0.0548048	0.0522026	983	0.270784	Malaise and fatigue	symptoms	Physical activity	Physical activity	g
710	MVPA_within_day_SD_M10	0.105695	-0.00666075	0.00411697	-0.142242	127	0.270832	Osteomyelitis, periostitis, and other infections involving bone	musculoskeletal	Physical activity	Physical activity variability	Fraction of time
703	sedentary_within_day_SD	0.105709	-0.00370712	0.00229145	-0.107478	228	0.270857	Diseases of nail, NOS	dermatologic	Physical activity	Physical activity variability	Fraction of time
501	temp_IV	0.105741	0.051251	0.0316823	0.137679	130	0.270928	Pneumonitis due to inhalation of food or vomitus	respiratory	Diurnal rhythms	Variability
627	self_report_getting_up_in_morning	0.105767	0.0174959	0.0108161	0.0603621	655	0.27098	Menopausal and postmenopausal disorders	genitourinary	Sleep	Self-report
440	sedentary_within_day_SD	0.105788	0.00553841	0.00342418	0.160572	101	0.271021	Atherosclerosis	circulatory system	Physical activity	Physical activity variability	Fraction of time
381	acceleration_IV	0.105798	-0.0250668	0.0154982	-0.0818246	362	0.271034	Otitis media and Eustachian tube disorders	sense organs	Diurnal rhythms	Variability
295	temp_amplitude	0.105805	-0.143281	0.0885892	-0.157555	98	0.271041	Schizophrenia and other psychotic disorders	mental disorders	Diurnal rhythms	Amplitude	Celsius
180	acceleration_peak_time_mean_abs_dev	0.105828	0.0901944	0.05577	0.0784002	429	0.27105	Cervical cancer and dysplasia	neoplasms	Diurnal rhythms	Phase	Hours
938	self_report_daytime_dozing	0.105834	-0.0329905	0.0203993	-0.198059	66	0.27105	Dermatitis due to solar radiation	dermatologic	Sleep	Self-report
503	temp_L1_time_abs_dev	0.105835	-0.439798	0.271947	-0.196455	68	0.27105	Pulmonary congestion and hypostasis	respiratory	Diurnal rhythms	Phase	Hours
240	self_report_snoring	0.105835	0.0644407	0.0398465	0.134371	134	0.27105	Simple and unspecified goiter	endocrine/metabolic	Sleep	Self-report
305	walking_within_day_SD	0.105837	-0.00810059	0.00500898	-0.183081	76	0.27105			Physical activity	Physical activity variability	Fraction of time
151	acceleration_between_day_SD	0.105838	-0.809649	0.500646	-0.167568	88	0.27105	Cancer of stomach	neoplasms	Physical activity	Physical activity variability	g
563	sedentary_hourly_SD_M10	0.105858	-0.00111668	0.000690536	-0.0331803	2479	0.271084	Constipation	digestive	Physical activity	Physical activity variability	Fraction of time
706	main_sleep_offset_mean_abs_dev	0.105863	-0.0264882	0.0163802	-0.0402249	1624	0.271084	Diseases of sebaceous glands	dermatologic	Diurnal rhythms	Phase	Hours
340	amplitude	0.105869	-0.0028679	0.00177352	-0.030238	2729	0.271084	Migraine	neurological	Diurnal rhythms	Amplitude	g
647	moderate_within_day_SD_M10	0.105874	0.00925223	0.00572171	0.174848	82	0.271084	Infectious and parasitic complications affecting pregnancy	pregnancy complications	Physical activity	Physical activity variability	Fraction of time
647	moderate_overall_M10	0.10588	0.0113711	0.00703216	0.173641	82	0.271084	Infectious and parasitic complications affecting pregnancy	pregnancy complications	Physical activity	Physical activity	Fraction of time
1001	self_report_sleeplessness	0.10588	0.0756573	0.0467878	0.151371	103	0.271084	Foreign body injury		Sleep	Self-report
220	main_sleep_offset_mean_abs_dev	0.105885	-0.0581406	0.0359561	-0.0882921	331	0.271084	Benign neoplasm of ovary	neoplasms	Diurnal rhythms	Phase	Hours
385	MVPA_within_day_SD_M10	0.105907	-0.00638056	0.00394619	-0.136259	137	0.271116	Other disorders of middle ear and mastoid	sense organs	Physical activity	Physical activity variability	Fraction of time
761	sleep_within_day_SD_M10	0.105907	0.00720223	0.00445438	0.107964	214	0.271116	Cervicalgia	symptoms	Sleep	Sleep variability
600	acceleration_during_main_sleep_mean	0.105918	-0.0149245	0.00923067	-0.0306808	3282	0.27113	Hyperplasia of prostate	genitourinary	Sleep	Sleep	g
246	MET_peak_time_mean_abs_dev	0.105927	0.181225	0.112089	0.156108	110	0.271141	Other disorders of thyroid	endocrine/metabolic	Diurnal rhythms	Phase	Hours
269	num_wakings_mean	0.105939	0.168706	0.104349	0.186678	69	0.271149	Proteinuria	endocrine/metabolic	Sleep	Sleep
761	self_report_chronotype	0.10594	-0.0835934	0.0517035	-0.189384	70	0.271149	Cervicalgia	symptoms	Diurnal rhythms	Self-report
592	sleep_hourly_SD_L5	0.105945	0.00572543	0.0035414	0.0628637	643	0.27115	Cystitis and urethritis	genitourinary	Sleep	Sleep	Fraction of time
447	total_sleep_mean	0.10597	0.134047	0.0829193	0.108151	222	0.271202	Other disorders of arteries and arterioles	circulatory system	Sleep	Sleep	Hours
697	tasks_light_within_day_SD	0.105991	0.00468201	0.00289638	0.106669	224	0.27124	Sarcoidosis	dermatologic	Physical activity	Physical activity variability	Fraction of time
383	acceleration_peak_value_SD	0.105999	5.02116	3.10627	0.201421	58	0.27124	Otosclerosis	sense organs	Physical activity	Physical activity variability	Fraction of time
54	walking_overall_M10	0.106	-0.0155745	0.00963494	-0.192649	69	0.27124	Herpes simplex	infectious diseases	Physical activity	Physical activity	Fraction of time
701	sedentary_hourly_SD_L5	0.106044	0.00427728	0.00264642	0.0508825	984	0.271342	Other hypertrophic and atrophic conditions of skin	dermatologic	Physical activity	Physical activity variability	Fraction of time
516	acceleration_between_day_SD_M10	0.106059	-0.919355	0.568843	-0.0893249	313	0.271367	Abnormal sputum	respiratory	Physical activity	Physical activity variability	Fraction of time
159	MVPA_hourly_SD	0.106093	-0.00247383	0.00153081	-0.0478082	1117	0.271441	Malignant neoplasm of other and ill-defined sites within the digestive organs and peritoneum	neoplasms	Physical activity	Physical activity variability	Fraction of time
527	total_sleep_mean_abs_dev	0.106098	0.112494	0.0696124	0.140327	131	0.271442	Diseases of the salivary glands	digestive	Sleep	Sleep	Hours
722	main_sleep_onset_mean_abs_dev	0.106106	0.0216991	0.0134279	0.0290498	3221	0.271449	Intervertebral disc disorders	musculoskeletal	Diurnal rhythms	Phase	Hours
967	moderate_hourly_SD	0.106118	-0.00752087	0.00465425	-0.149254	110	0.271454	Adverse effects of sedatives or other central nervous system depressants and anesthetics	injuries & poisonings	Physical activity	Physical activity variability	Fraction of time
818	walking_within_day_SD_M10	0.106124	-0.00875642	0.00541896	-0.187677	72	0.271454	Intracranial hemorrhage (injury)	injuries & poisonings	Physical activity	Physical activity variability	Fraction of time
792	tasks_light_peak_value_mean	0.106125	0.0160234	0.00991623	0.146014	121	0.271454	Abnormal Papanicolaou smear of cervix and cervical HPV	genitourinary	Physical activity	Physical activity	Fraction of time
635	self_report_getting_up_in_morning	0.106133	0.0476277	0.0294747	0.164319	85	0.271454	Hemorrhage during pregnancy; childbirth and postpartum	pregnancy complications	Sleep	Self-report
569	sedentary_overall_M10	0.10614	0.00616032	0.00381253	0.0505768	988	0.271454	Other disorders of intestine	digestive	Physical activity	Physical activity	Fraction of time
947	walking_hourly_SD_M10	0.106141	-0.00594032	0.00367638	-0.122447	171	0.271454	Urticaria	dermatologic	Physical activity	Physical activity variability	Fraction of time
740	sedentary_hourly_SD_L5	0.106142	0.00159386	0.00098642	0.0189605	8559	0.271454	Osteoarthrosis	musculoskeletal	Physical activity	Physical activity variability	Fraction of time
389	MVPA_overall_M10	0.106155	-0.0041874	0.00259163	-0.0400894	1632	0.271476	Hearing loss	sense organs	Physical activity	Physical activity	Fraction of time
724	acceleration_within_day_SD_L5	0.106167	0.200569	0.124139	0.160575	104	0.271494	Other and unspecified disorders of back	musculoskeletal	Physical activity	Physical activity variability	Fraction of time
622	temp_within_day_SD	0.106192	-0.0210756	0.0130453	-0.0338455	2265	0.271544	Polyp of female genital organs	genitourinary	Diurnal rhythms	Variability	Celsius
595	acceleration_between_day_SD_M10	0.106208	-0.717826	0.444338	-0.0697443	509	0.271559	Hydronephrosis	genitourinary	Physical activity	Physical activity variability	Fraction of time
604	sedentary_within_day_SD_L5	0.106208	0.00369624	0.00228799	0.0639719	612	0.271559	Disorders of penis	genitourinary	Physical activity	Physical activity variability	Fraction of time
870	self_report_snoring	0.106212	-0.0225488	0.013958	-0.0470186	1117	0.271559	Open wounds of head; neck; and trunk	injuries & poisonings	Sleep	Self-report
430	moderate_hourly_SD_M10	0.106257	0.00511072	0.00316401	0.0849388	353	0.271662	Intracranial hemorrhage	circulatory system	Physical activity	Physical activity variability	Fraction of time
854	sedentary_peak_time_mean	0.106289	-0.179323	0.111028	-0.0769091	423	0.271722	Complications of cardiac/vascular device, implant, and graft	injuries & poisonings	Diurnal rhythms	Phase	Hours past midnight
348	MVPA_hourly_SD	0.106291	-0.00509421	0.00315408	-0.0984485	261	0.271722	Other conditions of brain	neurological	Physical activity	Physical activity variability	Fraction of time
430	MET_within_day_SD_L5	0.106303	0.003883	0.00240425	0.0853195	351	0.271742	Intracranial hemorrhage	circulatory system	Physical activity	Physical activity variability
383	acceleration_IV	0.10631	0.0615799	0.0381294	0.201013	59	0.271747	Otosclerosis	sense organs	Diurnal rhythms	Variability
320	main_sleep_offset_mean	0.10633	-0.0917084	0.0567878	-0.0915933	309	0.271786	Meningitis	neurological	Diurnal rhythms	Phase	Hours past midnight
459	phase	0.106348	0.0269861	0.0167112	0.0279509	3564	0.271818	Other disorders of circulatory system	circulatory system	Diurnal rhythms	Phase	Hours past midnight
1100	phase_abs_dev	0.106364	0.0361002	0.0223562	0.0568895	802	0.271848	Family history		Diurnal rhythms	Phase	Hours
714	sedentary_within_day_SD_L5	0.106388	0.00289855	0.00179514	0.050166	1002	0.271896	Rheumatoid arthritis and other inflammatory polyarthropathies	musculoskeletal	Physical activity	Physical activity variability	Fraction of time
274	acceleration_hourly_SD	0.106396	-0.637643	0.394917	-0.0440978	1241	0.271897	Gout and other crystal arthropathies	endocrine/metabolic	Physical activity	Physical activity variability	Fraction of time
819	sedentary_hourly_SD_M10	0.1064	0.00362266	0.00224367	0.107641	225	0.271897	Skull and face fracture and other intercranial injury	injuries & poisonings	Physical activity	Physical activity variability	Fraction of time
915	tasks_light_peak_value_mean	0.106403	-0.00567691	0.003516	-0.0517309	966	0.271897	Superficial injury without mention of infection	injuries & poisonings	Physical activity	Physical activity	Fraction of time
379	acceleration_between_day_SD	0.106409	-0.204807	0.126849	-0.0423877	1362	0.271899	Other disorders of eye	sense organs	Physical activity	Physical activity variability	g
857	inactivity_peak_time_mean	0.106451	-0.096364	0.0596912	-0.0990835	271	0.271994	Mechanical complication of unspecified genitourinary device, implant, and graft	injuries & poisonings	Diurnal rhythms	Phase	Hours past midnight
182	sleep_peak_time_mean	0.106475	0.0915878	0.0567366	0.0985634	267	0.272043	Malignant neoplasm of uterus	neoplasms	Diurnal rhythms	Phase	Hours past midnight
155	acceleration_between_day_SD_M10	0.106494	-2.06027	1.27636	-0.200176	60	0.272079	Cancer of liver and intrahepatic bile duct	neoplasms	Physical activity	Physical activity variability	Fraction of time
210	MET_within_day_SD_L5	0.106509	0.00507379	0.0031434	0.111484	205	0.272106	Benign neoplasm of lip, oral cavity, and pharynx	neoplasms	Physical activity	Physical activity variability
745	MVPA_within_day_SD_M10	0.106519	-0.00431183	0.00267142	-0.0920806	300	0.27211	Pain in joint	musculoskeletal	Physical activity	Physical activity variability	Fraction of time
377	main_sleep_duration_mean	0.106529	0.153346	0.095009	0.144982	121	0.27211	Disorders of optic nerve and visual pathways	sense organs	Sleep	Sleep	Hours
649	acceleration_M10_time_abs_dev	0.10653	-0.167959	0.104063	-0.179693	77	0.27211	Other conditions or status of the mother complicating pregnancy, childbirth, or the puerperium	pregnancy complications	Diurnal rhythms	Phase	Hours
289	temp_L1_time	0.10653	0.186927	0.115815	0.0536815	925	0.27211	Other diseases of blood and blood-forming organs	hematopoietic	Diurnal rhythms	Phase	Hours past midnight
481	MET_RA	0.106542	-0.00747597	0.00463209	-0.11963	168	0.272118	Influenza	respiratory	Diurnal rhythms	Amplitude	MET
593	acceleration_within_day_SD	0.106543	-0.311873	0.193236	-0.0293922	2785	0.272118	Hematuria	genitourinary	Physical activity	Physical activity variability	Fraction of time
962	MET_overall	0.106601	-0.0274149	0.016989	-0.167487	87	0.272254	Poisoning by hormones and synthetic substitutes	injuries & poisonings	Physical activity	Physical activity	MET
531	total_sleep_mean_abs_dev	0.106627	0.0310209	0.0192251	0.0386961	1792	0.272307	Peptic ulcer (excl. esophageal)	digestive	Sleep	Sleep	Hours
756	sleep_overall_L5	0.106636	-0.0103591	0.00642017	-0.178911	79	0.272316	Other congenital musculoskeletal anomalies	congenital anomalies	Sleep	Sleep	Fraction of time
165	main_sleep_offset_mean_abs_dev	0.106644	0.0545727	0.0338228	0.0828739	380	0.272324	Cancer within the respiratory system	neoplasms	Diurnal rhythms	Phase	Hours
53	MET_within_day_SD_L5	0.106651	-0.00801217	0.00496586	-0.176048	83	0.272325	Herpes zoster	infectious diseases	Physical activity	Physical activity variability
367	tasks_light_overall_M10	0.106654	-0.00319341	0.00197925	-0.0493398	1061	0.272325	Disorders of refraction and accommodation; blindness and low vision	sense organs	Physical activity	Physical activity	Fraction of time
967	MET_peak_value_mean	0.106686	-0.0567389	0.0351696	-0.148384	110	0.272386	Adverse effects of sedatives or other central nervous system depressants and anesthetics	injuries & poisonings	Physical activity	Physical activity	MET
523	acceleration_within_day_SD_L5	0.106687	0.102021	0.0632381	0.0816779	393	0.272386	Gingival and periodontal diseases	digestive	Physical activity	Physical activity variability	Fraction of time
798	sleep_peak_quality_SD	0.1067	0.00216373	0.00134125	0.0517227	980	0.272401	Malaise and fatigue	symptoms	Sleep	Sleep variability	Hours
470	acceleration_peak_time_mean_abs_dev	0.106703	-0.0666648	0.0413243	-0.0579474	788	0.272401	Septal Deviations/Turbinate Hypertrophy	respiratory	Diurnal rhythms	Phase	Hours
244	moderate_within_day_SD_M10	0.106731	-0.00130857	0.000811224	-0.0247293	4539	0.272461	Hypothyroidism	endocrine/metabolic	Physical activity	Physical activity variability	Fraction of time
701	MET_overall_L5	0.106793	0.00215855	0.00133838	0.0511341	982	0.272597	Other hypertrophic and atrophic conditions of skin	dermatologic	Physical activity	Physical activity	MET
157	MET_RA	0.106795	-0.00910178	0.00564349	-0.145646	112	0.272597	Pancreatic cancer	neoplasms	Diurnal rhythms	Amplitude	MET
1004	temp_L1_time_abs_dev	0.106803	0.343595	0.213049	0.153481	106	0.272608	Other signs and symptoms involving emotional state		Diurnal rhythms	Phase	Hours
653	temp_L1_time	0.106813	-0.322232	0.199809	-0.0925383	311	0.27262	Problems associated with amniotic cavity and membranes	pregnancy complications	Diurnal rhythms	Phase	Hours past midnight
358	main_sleep_onset_mean	0.10682	0.242039	0.150086	0.216883	56	0.272625	Myoneural disorders	neurological	Diurnal rhythms	Phase	Hours past midnight
165	sedentary_hourly_SD_L5	0.106829	0.0068537	0.00425001	0.0815315	381	0.272636	Cancer within the respiratory system	neoplasms	Physical activity	Physical activity variability	Fraction of time
586	WASO_mean	0.106847	0.00926863	0.00574782	0.0490451	1033	0.27267	Other disorders of the kidney and ureters	genitourinary	Sleep	Sleep	Hours
442	sedentary_within_day_SD	0.106865	0.00259391	0.00160866	0.0752038	456	0.272672	Other aneurysm	circulatory system	Physical activity	Physical activity variability	Fraction of time
367	self_report_sleep_duration_abs_dev	0.10687	0.0314382	0.0194972	0.0495688	1058	0.272672	Disorders of refraction and accommodation; blindness and low vision	sense organs	Sleep	Self-report	Hours
755	acceleration_peak_time_mean	0.106871	-0.332682	0.206322	-0.175502	83	0.272672	Congenital anomalies of limbs	congenital anomalies	Diurnal rhythms	Phase	Hours past midnight
850	tasks_light_hourly_SD	0.106871	0.0023538	0.00145978	0.0493763	1051	0.272672	Hemorrhage or hematoma complicating a procedure	injuries & poisonings	Physical activity	Physical activity variability	Fraction of time
858	sedentary_peak_time_mean_abs_dev	0.106873	-0.0836706	0.051891	-0.0619778	691	0.272672	Complication of internal orthopedic device	injuries & poisonings	Diurnal rhythms	Phase	Hours
803	temp_L1_time_abs_dev	0.106913	0.223859	0.138849	0.099996	253	0.272762	Fracture of upper limb	injuries & poisonings	Diurnal rhythms	Phase	Hours
360	sedentary_overall_M10	0.106926	0.0193659	0.0120122	0.158996	97	0.272783	Disorders of the globe	sense organs	Physical activity	Physical activity	Fraction of time
78	MET_within_day_SD_M10	0.106936	-0.0158739	0.00984646	-0.117622	186	0.272795	Viral warts & HPV	infectious diseases	Physical activity	Physical activity variability
174	sedentary_within_day_SD	0.106953	0.00111389	0.00069097	0.0322943	2649	0.272818	Breast cancer	neoplasms	Physical activity	Physical activity variability	Fraction of time
303	acceleration_RA	0.106956	-0.0108952	0.00675861	-0.159639	96	0.272818	Psychogenic and somatoform disorders	mental disorders	Diurnal rhythms	Amplitude
344	moderate_peak_value_mean	0.106959	-0.0183802	0.0114018	-0.156894	108	0.272818	Other paralytic syndromes	neurological	Physical activity	Physical activity	Hours
1004	temp_L1_time	0.106978	0.543567	0.337211	0.156101	106	0.272853	Other signs and symptoms involving emotional state		Diurnal rhythms	Phase	Hours past midnight
150	acceleration_between_day_SD_M10	0.107004	-1.42121	0.881737	-0.138085	129	0.272907	Cancer of esophagus	neoplasms	Physical activity	Physical activity variability	Fraction of time
1010	MET_hourly_SD	0.107023	-0.00534452	0.003316	-0.0347134	2054	0.272938	Other tests		Physical activity	Physical activity variability
286	MET_within_day_SD	0.107026	0.016678	0.0103479	0.114388	187	0.272938	Coagulation defects	hematopoietic	Physical activity	Physical activity variability
337	main_sleep_offset_mean	0.107041	0.228651	0.141873	0.228364	51	0.272956	Disorders of the autonomic nervous system	neurological	Diurnal rhythms	Phase	Hours past midnight
706	self_report_sleep_duration	0.107043	-0.0396321	0.024591	-0.0403941	1619	0.272956	Diseases of sebaceous glands	dermatologic	Sleep	Self-report	Hours
756	MVPA_between_day_SD	0.107058	-0.00492318	0.00305487	-0.180683	79	0.272982	Other congenital musculoskeletal anomalies	congenital anomalies	Physical activity	Physical activity variability	Fraction of time
979	sedentary_within_day_SD_L5	0.107072	0.00350394	0.00217431	0.0606436	668	0.273006	Adverse drug events and drug allergies	injuries & poisonings	Physical activity	Physical activity variability	Fraction of time
356	amplitude	0.107089	-0.0141841	0.00880212	-0.149552	107	0.273033	Hereditary and idiopathic peripheral neuropathy	neurological	Diurnal rhythms	Amplitude	g
165	MET_within_day_SD_L5	0.107093	0.00372202	0.00230977	0.0817823	381	0.273033	Cancer within the respiratory system	neoplasms	Physical activity	Physical activity variability
592	walking_within_day_SD_M10	0.107115	-0.00295569	0.00183433	-0.0633497	643	0.273077	Cystitis and urethritis	genitourinary	Physical activity	Physical activity variability	Fraction of time
320	sleep_within_day_SD_L5	0.107123	0.00543514	0.00337318	0.0887521	309	0.273086	Meningitis	neurological	Sleep	Sleep
227	walking_within_day_SD_M10	0.107147	-0.00483048	0.00299812	-0.103532	238	0.273134	Benign neoplasm of other endocrine glands and related structures	neoplasms	Physical activity	Physical activity variability	Fraction of time
615	MVPA_IV	0.107164	0.0131794	0.00818041	0.0473442	1157	0.273164	Endometriosis	genitourinary	Diurnal rhythms	Variability
274	moderate_within_day_SD_M10	0.107174	-0.0024288	0.00150759	-0.0458992	1241	0.273167	Gout and other crystal arthropathies	endocrine/metabolic	Physical activity	Physical activity variability	Fraction of time
430	phase	0.107175	0.0827433	0.05136	0.0857015	353	0.273167	Intracranial hemorrhage	circulatory system	Diurnal rhythms	Phase	Hours past midnight
962	sedentary_within_day_SD_L5	0.107204	0.00964567	0.00598771	0.16694	87	0.273222	Poisoning by hormones and synthetic substitutes	injuries & poisonings	Physical activity	Physical activity variability	Fraction of time
653	walking_hourly_SD_M10	0.107206	-0.00442873	0.00274923	-0.091289	311	0.273222	Problems associated with amniotic cavity and membranes	pregnancy complications	Physical activity	Physical activity variability	Fraction of time
859	acceleration_within_day_SD_M10	0.10724	-0.840288	0.521677	-0.0601098	659	0.273297	Complication due to other implant and internal device	injuries & poisonings	Physical activity	Physical activity variability	Fraction of time
613	moderate_peak_value_mean	0.107262	0.00944013	0.00586109	0.0805817	375	0.273328	Other nonmalignant breast conditions	genitourinary	Physical activity	Physical activity	Hours
396	MVPA_within_day_SD	0.107263	-0.00469047	0.00291217	-0.0916634	301	0.273328	Abnormal heart sounds	circulatory system	Physical activity	Physical activity variability	Fraction of time
117	acceleration_hourly_SD	0.107277	-2.9211	1.8137	-0.202016	57	0.273338	Mycoses	infectious diseases	Physical activity	Physical activity variability	Fraction of time
717	inactivity_peak_time_mean	0.107278	0.0727734	0.0451849	0.0748271	472	0.273338	Polymyalgia Rheumatica	musculoskeletal	Diurnal rhythms	Phase	Hours past midnight
364	temp_IV	0.107281	0.0313341	0.0194554	0.0841747	341	0.273338	Corneal opacity and other disorders of cornea	sense organs	Diurnal rhythms	Variability
501	acceleration_hourly_SD_M10	0.107294	-2.74573	1.7049	-0.134462	130	0.273357	Pneumonitis due to inhalation of food or vomitus	respiratory	Physical activity	Physical activity variability	Fraction of time
605	sleep_hourly_SD_L5	0.1073	0.0116321	0.00722282	0.127718	156	0.273359	Erectile dysfunction [ED]	genitourinary	Sleep	Sleep	Fraction of time
941	acceleration_L5_time	0.107304	0.228685	0.142001	0.19716	69	0.273359	Adverse reaction to serum or vaccine	injuries & poisonings	Diurnal rhythms	Phase	Hours past midnight
850	moderate_between_day_SD_M10	0.107311	-0.00192774	0.00119705	-0.049412	1051	0.273365	Hemorrhage or hematoma complicating a procedure	injuries & poisonings	Physical activity	Physical activity variability	Fraction of time
286	walking_peak_value_mean	0.10733	-0.0137791	0.00855666	-0.117939	187	0.273401	Coagulation defects	hematopoietic	Physical activity	Physical activity	Hours
751	walking_hourly_SD	0.107338	-0.00408384	0.00253608	-0.0895213	321	0.273409	Genitourinary congenital anomalies	congenital anomalies	Physical activity	Physical activity variability	Fraction of time
705	sleep_hourly_SD_L5	0.107345	0.0111381	0.00691695	0.122294	166	0.273414	Disorders of sweat glands	dermatologic	Sleep	Sleep	Fraction of time
279	sedentary_overall_M10	0.107411	0.0179109	0.011125	0.14705	116	0.273549	Disorders involving the immune mechanism	endocrine/metabolic	Physical activity	Physical activity	Fraction of time
522	sleep_within_day_SD_L5	0.107413	0.00514672	0.00319681	0.0840424	353	0.273549	Diseases of pulp and periapical tissues	digestive	Sleep	Sleep
851	main_sleep_offset_mean_abs_dev	0.107413	0.0312979	0.0194403	0.0475289	1165	0.273549	Complications of transplants and reattached limbs	injuries & poisonings	Diurnal rhythms	Phase	Hours
592	sleep_within_day_SD_L5	0.107453	0.00378856	0.00235348	0.0618645	643	0.273627	Cystitis and urethritis	genitourinary	Sleep	Sleep
966	acceleration_within_day_SD_L5	0.107454	0.270586	0.16809	0.216631	55	0.273627	Poisoning by anticonvulsants and anti-Parkinsonism drugs	injuries & poisonings	Physical activity	Physical activity variability	Fraction of time
251	acceleration_overall_L5	0.107469	0.210451	0.13074	0.123894	172	0.273655	Other disorders of pancreatic internal secretion	endocrine/metabolic	Physical activity	Physical activity	g
851	acceleration_hourly_SD	0.107475	-0.647318	0.402144	-0.0447669	1168	0.273658	Complications of transplants and reattached limbs	injuries & poisonings	Physical activity	Physical activity variability	Fraction of time
729	MET_peak_time_mean	0.107492	0.112331	0.0697887	0.0585118	729	0.273686	Other disorders of soft tissues	musculoskeletal	Diurnal rhythms	Phase	Hours past midnight
465	MET_within_day_SD_M10	0.107496	-0.00990538	0.00615405	-0.0733966	473	0.273686	Acute upper respiratory infections of multiple or unspecified sites	respiratory	Physical activity	Physical activity variability
729	acceleration_overall_M10	0.107543	-0.852012	0.529412	-0.0569582	728	0.273793	Other disorders of soft tissues	musculoskeletal	Physical activity	Physical activity	g
575	sedentary_hourly_SD_L5	0.107553	0.00473487	0.00294217	0.0563259	795	0.273805	Other biliary tract disease	digestive	Physical activity	Physical activity variability	Fraction of time
556	tasks_light_hourly_SD	0.107566	-0.00463487	0.00288014	-0.0972268	267	0.273821	Ulceration of the lower GI tract	digestive	Physical activity	Physical activity variability	Fraction of time
761	temp_phase	0.107569	0.557495	0.346434	0.109031	214	0.273821	Cervicalgia	symptoms	Diurnal rhythms	Phase	Hours past midnight
969	sleep_peak_quality_SD	0.107576	0.0047816	0.0029714	0.114301	194	0.273827	Poisoning by psychotropic agents	injuries & poisonings	Sleep	Sleep variability	Hours
1009	MET_RA	0.107589	0.0026422	0.00164199	0.0422805	1370	0.273847	Injury, NOS		Diurnal rhythms	Amplitude	MET
537	acceleration_L5_time_abs_dev	0.107603	0.044022	0.0273584	0.0616606	693	0.27386	Other disorders of stomach and duodenum	digestive	Diurnal rhythms	Phase	Hours
560	acceleration_between_day_SD_M10	0.107604	-0.54139	0.33646	-0.0526017	894	0.27386	Intestinal obstruction without mention of hernia	digestive	Physical activity	Physical activity variability	Fraction of time
477	moderate_between_day_SD_M10	0.107611	-0.0028775	0.00178832	-0.073756	474	0.273865	Epistaxis or throat hemorrhage	respiratory	Physical activity	Physical activity variability	Fraction of time
626	self_report_IPAQ_activity_group	0.107619	-0.0194496	0.0120878	-0.0422658	1533	0.273873	Disorders of menstruation and other abnormal bleeding from female genital tract	genitourinary	Physical activity	Self-report physical activity
537	cosinor_rsquared	0.107645	-0.00528479	0.00328474	-0.0594901	695	0.273928	Other disorders of stomach and duodenum	digestive	Diurnal rhythms	Amplitude
760	main_sleep_offset_mean	0.107712	0.0396633	0.0246573	0.0396136	1702	0.274084	Back pain	symptoms	Diurnal rhythms	Phase	Hours past midnight
80	acceleration_L5_time	0.107719	0.0669108	0.0415969	0.0576868	796	0.274089	Postoperative infection	infectious diseases	Diurnal rhythms	Phase	Hours past midnight
244	moderate_peak_value_mean	0.107749	-0.00286724	0.00178265	-0.024475	4539	0.274155	Hypothyroidism	endocrine/metabolic	Physical activity	Physical activity	Hours
707	temp_RA	0.107766	0.00363394	0.00225944	0.113051	200	0.274184	Chronic ulcer of skin	dermatologic	Diurnal rhythms	Amplitude
1004	sedentary_overall	0.107796	0.0114822	0.00713978	0.149633	106	0.274249	Other signs and symptoms involving emotional state		Physical activity	Physical activity	Fraction of time
595	sleep_within_day_SD_L5	0.107815	0.00426387	0.00265148	0.069626	509	0.274285	Hydronephrosis	genitourinary	Sleep	Sleep
612	MVPA_hourly_SD	0.107833	-0.00701747	0.00436401	-0.135617	135	0.274318	Breast conditions, congenital or relating to hormones	genitourinary	Physical activity	Physical activity variability	Fraction of time
850	acceleration_within_day_SD_M10	0.10785	-0.662921	0.412276	-0.0474219	1050	0.274348	Hemorrhage or hematoma complicating a procedure	injuries & poisonings	Physical activity	Physical activity variability	Fraction of time
696	moderate_hourly_SD	0.107897	-0.00233623	0.00145311	-0.0463633	1158	0.274443	Psoriasis and related disorders	dermatologic	Physical activity	Physical activity variability	Fraction of time
504	MVPA_IV	0.107897	0.0466405	0.02901	0.167546	94	0.274443	Other alveolar and parietoalveolar pneumonopathy	respiratory	Diurnal rhythms	Variability
990	tasks_light_overall	0.107918	-0.0018372	0.00114279	-0.0494637	1050	0.274483	Effects radiation NOS	injuries & poisonings	Physical activity	Physical activity	Hours
529	MET_overall_M10	0.107963	0.0298688	0.0185816	0.103549	228	0.274584	Diseases and other conditions of the tongue	digestive	Physical activity	Physical activity	MET
571	sleep_peak_time_mean	0.108028	0.0563364	0.0350537	0.0606271	718	0.274737	Chronic liver disease and cirrhosis	digestive	Diurnal rhythms	Phase	Hours past midnight
386	sedentary_within_day_SD_L5	0.10804	0.00199873	0.0012437	0.0345927	2092	0.274757	Vertiginous syndromes and other disorders of vestibular system	sense organs	Physical activity	Physical activity variability	Fraction of time
665	acceleration_overall_M10	0.108053	0.711647	0.442834	0.0475746	1145	0.274765	Obstetrical/birth trauma	pregnancy complications	Physical activity	Physical activity	g
386	sedentary_RA	0.108053	-0.00549389	0.00341867	-0.0350042	2092	0.274765	Vertiginous syndromes and other disorders of vestibular system	sense organs	Diurnal rhythms	Amplitude
531	WASO_mean	0.108076	0.00705075	0.00438773	0.0373091	1794	0.27481	Peptic ulcer (excl. esophageal)	digestive	Sleep	Sleep	Hours
655	acceleration_peak_value_mean	0.108097	1.50157	0.934491	0.0516397	934	0.27485	Known or suspected fetal abnormality affecting management of mother	pregnancy complications	Physical activity	Physical activity	g
381	MVPA_within_day_SD_M10	0.108154	-0.00391032	0.00243396	-0.0835062	362	0.274975	Otitis media and Eustachian tube disorders	sense organs	Physical activity	Physical activity variability	Fraction of time
212	sedentary_RA	0.108161	0.0270777	0.0168548	0.172525	85	0.274975	Benign neoplasm of respiratory and intrathoracic organs	neoplasms	Diurnal rhythms	Amplitude
510	main_sleep_offset_mean_abs_dev	0.108165	-0.0638808	0.0397635	-0.0970091	275	0.274975	Other diseases of lung	respiratory	Diurnal rhythms	Phase	Hours
715	temp_cosinor_rsquared	0.108165	-0.00870507	0.0054186	-0.0591482	694	0.274975	Other inflammatory spondylopathies	musculoskeletal	Diurnal rhythms	Amplitude
361	sedentary_overall	0.108176	0.00382015	0.00237798	0.0497831	977	0.274989	Retinal detachments and defects	sense organs	Physical activity	Physical activity	Fraction of time
644	acceleration_M10_time_abs_dev	0.108199	-0.114126	0.0710464	-0.122099	166	0.275035	Anemia during pregnancy	pregnancy complications	Diurnal rhythms	Phase	Hours
611	moderate_peak_value_mean	0.108206	-0.0106413	0.00662459	-0.0908349	295	0.275041	Abnormal findings on mammogram or breast exam	genitourinary	Physical activity	Physical activity	Hours
211	sedentary_hourly_SD_M10	0.108222	-0.00144462	0.000899369	-0.0429245	1430	0.275068	Benign neoplasm of other parts of digestive system	neoplasms	Physical activity	Physical activity variability	Fraction of time
291	acceleration_between_day_SD_M10	0.108256	-1.43873	0.895792	-0.139788	125	0.275123	Other specified nonpsychotic and/or transient mental disorders	mental disorders	Physical activity	Physical activity variability	Fraction of time
556	phase_abs_dev	0.108258	0.0620351	0.0386248	0.0977597	267	0.275123	Ulceration of the lower GI tract	digestive	Diurnal rhythms	Phase	Hours
526	total_sleep_mean	0.108258	0.133514	0.0831299	0.107721	222	0.275123	Diseases of the jaws	digestive	Sleep	Sleep	Hours
519	self_report_snoring	0.108269	-0.0183376	0.0114179	-0.0382375	1692	0.275139	Other diseases of respiratory system, not elsewhere classified	respiratory	Sleep	Self-report
510	sedentary_overall	0.108291	0.00722375	0.00449814	0.0941378	275	0.275182	Other diseases of lung	respiratory	Physical activity	Physical activity	Fraction of time
277	MVPA_between_day_SD	0.108348	-0.00211502	0.00131721	-0.077622	424	0.275313	Other disorders of metabolism	endocrine/metabolic	Physical activity	Physical activity variability	Fraction of time
371	main_sleep_offset_mean_abs_dev	0.108385	0.0403577	0.0251369	0.0612871	680	0.275374	Inflammation of the eye	sense organs	Diurnal rhythms	Phase	Hours
669	acceleration_peak_value_mean	0.108386	1.93143	1.203	0.066423	547	0.275374	Complications of labor and delivery NEC	pregnancy complications	Physical activity	Physical activity	g
1015	sleep_within_day_SD_M10	0.108387	0.00430675	0.00268248	0.0645597	603	0.275374	Effects of other external causes		Sleep	Sleep variability
598	acceleration_between_day_SD	0.108397	-0.286476	0.178438	-0.0592901	682	0.275387	Abnormal findings on examination of urine	genitourinary	Physical activity	Physical activity variability	g
615	total_sleep_mean_abs_dev	0.108405	0.038318	0.0238678	0.0477987	1156	0.275394	Endometriosis	genitourinary	Sleep	Sleep	Hours
574	MET_peak_time_mean_abs_dev	0.108449	0.0320677	0.0199771	0.0276233	3682	0.275488	Cholelithiasis and cholecystitis	digestive	Diurnal rhythms	Phase	Hours
81	acceleration_overall_L5	0.108452	0.186894	0.11643	0.110026	210	0.275488	Infection/inflammation of internal prosthetic device; implant; and graft	infectious diseases	Physical activity	Physical activity	g
745	walking_peak_value_mean	0.108469	-0.0107483	0.00669621	-0.0919983	300	0.275504	Pain in joint	musculoskeletal	Physical activity	Physical activity	Hours
157	MET_overall_M10	0.108471	-0.0422465	0.0263198	-0.14646	112	0.275504	Pancreatic cancer	neoplasms	Physical activity	Physical activity	MET
747	inactivity_peak_value_mean	0.108473	0.0878462	0.0547288	0.062001	651	0.275504	Cardiac and circulatory congenital anomalies	congenital anomalies	Sleep	Sleep
227	tasks_light_within_day_SD	0.108481	-0.00450885	0.00280912	-0.102724	238	0.275504	Benign neoplasm of other endocrine glands and related structures	neoplasms	Physical activity	Physical activity variability	Fraction of time
281	acceleration_within_day_SD	0.108485	-0.86873	0.541245	-0.0818727	337	0.275504	Other deficiency anemia	hematopoietic	Physical activity	Physical activity variability	Fraction of time
743	self_report_getting_up_in_morning	0.108489	0.0164879	0.0102723	0.0568844	740	0.275504	Osteoporosis, osteopenia and pathological fracture	musculoskeletal	Sleep	Self-report
788	acceleration_between_day_SD_M10	0.108492	-0.388271	0.241909	-0.0377246	1749	0.275504	Syncope and collapse	symptoms	Physical activity	Physical activity variability	Fraction of time
262	walking_hourly_SD	0.108538	0.00717639	0.00447177	0.157313	103	0.275598	Mineral deficiency NEC	endocrine/metabolic	Physical activity	Physical activity variability	Fraction of time
212	sedentary_within_day_SD_L5	0.108539	-0.00984033	0.00613176	-0.170309	85	0.275598	Benign neoplasm of respiratory and intrathoracic organs	neoplasms	Physical activity	Physical activity variability	Fraction of time
509	self_report_daytime_dozing	0.10856	0.0177225	0.0110439	0.106397	236	0.275628	Respiratory failure, insufficiency, arrest	respiratory	Sleep	Self-report
187	cosinor_rsquared	0.108569	-0.0127863	0.00796813	-0.143934	116	0.275628	Cancer of other male genital organs	neoplasms	Diurnal rhythms	Amplitude
426	sedentary_hourly_SD	0.108574	0.00116374	0.000725225	0.0369162	1935	0.275628	Cardiac conduction disorders	circulatory system	Physical activity	Physical activity variability	Fraction of time
791	acceleration_overall	0.108579	-1.16872	0.728342	-0.143479	108	0.275628	Gangrene	symptoms	Physical activity	Physical activity	g
198	self_report_nap_during_day	0.108579	0.0120985	0.0075397	0.048486	1069	0.275628	Secondary malignant neoplasm	neoplasms	Sleep	Self-report
801	sleep_hourly_SD_L5	0.108581	0.015272	0.0095175	0.167683	87	0.275628	Fracture of ankle and foot	injuries & poisonings	Sleep	Sleep	Fraction of time
292	self_report_getting_up_in_morning	0.108602	0.0220975	0.0137716	0.076238	393	0.275669	Neurological disorders	mental disorders	Sleep	Self-report
714	sedentary_hourly_SD_L5	0.108615	0.00423964	0.0026424	0.0504348	1002	0.27569	Rheumatoid arthritis and other inflammatory polyarthropathies	musculoskeletal	Physical activity	Physical activity variability	Fraction of time
369	MET_hourly_SD_M10	0.108625	-0.0202749	0.0126369	-0.132998	143	0.275693	Infection of the eye	sense organs	Physical activity	Physical activity variability
840	MET_hourly_SD_M10	0.108626	0.0222656	0.0138777	0.146056	116	0.275693	Sprains and strains	injuries & poisonings	Physical activity	Physical activity variability
939	MVPA_IV	0.10864	0.00923489	0.00575613	0.0331744	2347	0.275716	Atopic/contact dermatitis due to other or unspecified	dermatologic	Diurnal rhythms	Variability
1001	MET_hourly_SD	0.108669	-0.0168118	0.0104797	-0.109195	197	0.275777	Foreign body injury		Physical activity	Physical activity variability
187	walking_hourly_SD	0.108694	-0.00672458	0.00419208	-0.147409	116	0.275826	Cancer of other male genital organs	neoplasms	Physical activity	Physical activity variability	Fraction of time
430	moderate_between_day_SD	0.108704	0.00169194	0.00105478	0.0842584	353	0.275832	Intracranial hemorrhage	circulatory system	Physical activity	Physical activity variability	Fraction of time
707	self_report_snoring	0.108719	-0.0564106	0.0351687	-0.117627	178	0.275832	Chronic ulcer of skin	dermatologic	Sleep	Self-report
364	MET_within_day_SD	0.10872	-0.0122038	0.0076084	-0.0837015	341	0.275832	Corneal opacity and other disorders of cornea	sense organs	Physical activity	Physical activity variability
193	sleep_within_day_SD_M10	0.10872	0.0110914	0.00691486	0.166264	89	0.275832	Thyroid cancer	neoplasms	Sleep	Sleep variability
522	acceleration_within_day_SD_L5	0.108721	0.107474	0.0670038	0.0860432	352	0.275832	Diseases of pulp and periapical tissues	digestive	Physical activity	Physical activity variability	Fraction of time
374	acceleration_during_main_sleep_mean	0.108742	-0.0191987	0.01197	-0.0394673	1685	0.275872	Other disorders of eyelids	sense organs	Sleep	Sleep	g
382	walking_hourly_SD_M10	0.108759	-0.00949634	0.00592109	-0.195747	65	0.275905	Otalgia	sense organs	Physical activity	Physical activity variability	Fraction of time
189	main_sleep_offset_mean_abs_dev	0.108774	0.0363929	0.0226924	0.0552661	849	0.27593	Cancer of urinary organs (incl. kidney and bladder)	neoplasms	Diurnal rhythms	Phase	Hours
656	acceleration_M10_time_abs_dev	0.108792	-0.143253	0.0893285	-0.153261	107	0.275953	Other perinatal conditions of fetus or newborn	pregnancy complications	Diurnal rhythms	Phase	Hours
585	acceleration_L5_time	0.108793	0.0445537	0.0277825	0.0384117	1861	0.275953	Renal failure	genitourinary	Diurnal rhythms	Phase	Hours past midnight
636	self_report_sleeplessness	0.108811	-0.050396	0.0314268	-0.100829	241	0.275986	Early or threatened labor; hemorrhage in early pregnancy	pregnancy complications	Sleep	Self-report
560	MVPA_within_day_SD	0.108852	-0.00272266	0.00169806	-0.0532076	894	0.276076	Intestinal obstruction without mention of hernia	digestive	Physical activity	Physical activity variability	Fraction of time
706	acceleration_within_day_SD	0.108863	-0.398455	0.248515	-0.0375521	1626	0.276077	Diseases of sebaceous glands	dermatologic	Physical activity	Physical activity variability	Fraction of time
782	moderate_within_day_SD_M10	0.108865	-0.00397588	0.00247975	-0.0751359	442	0.276077	Symptoms involving skin and other integumentary tissue	symptoms	Physical activity	Physical activity variability	Fraction of time
358	sleep_hourly_SD	0.108867	-0.00382584	0.00238618	-0.208512	55	0.276077	Myoneural disorders	neurological	Sleep	Sleep variability	Fraction of time
870	MVPA_hourly_SD_M10	0.108876	-0.00220279	0.00137392	-0.0464292	1184	0.276089	Open wounds of head; neck; and trunk	injuries & poisonings	Physical activity	Physical activity variability	Fraction of time
452	moderate_hourly_SD	0.108925	0.00234888	0.00146524	0.0466143	1144	0.276198	Other venous embolism and thrombosis	circulatory system	Physical activity	Physical activity variability	Fraction of time
174	walking_hourly_SD_M10	0.108948	-0.0015548	0.000969955	-0.032049	2649	0.276242	Breast cancer	neoplasms	Physical activity	Physical activity variability	Fraction of time
590	MVPA_hourly_SD_M10	0.108952	-0.00439576	0.0027423	-0.0926514	297	0.276242	Pyelonephritis	genitourinary	Physical activity	Physical activity variability	Fraction of time
117	acceleration_RA	0.108972	-0.0140034	0.00873654	-0.20518	57	0.276282	Mycoses	infectious diseases	Diurnal rhythms	Amplitude
740	sleep_hourly_SD_L5	0.108981	0.00171752	0.00107157	0.0188579	8559	0.276283	Osteoarthrosis	musculoskeletal	Sleep	Sleep	Fraction of time
396	acceleration_L5_time	0.108983	0.107928	0.0673369	0.0930492	301	0.276283	Abnormal heart sounds	circulatory system	Diurnal rhythms	Phase	Hours past midnight
262	acceleration_within_day_SD_M10	0.109009	-2.10379	1.31267	-0.150494	103	0.276336	Mineral deficiency NEC	endocrine/metabolic	Physical activity	Physical activity variability	Fraction of time
575	temp_amplitude	0.109024	-0.0500435	0.0312261	-0.0550289	795	0.276363	Other biliary tract disease	digestive	Diurnal rhythms	Amplitude	Celsius
202	acceleration_L5_time_abs_dev	0.109051	0.0509253	0.0317787	0.0713299	512	0.276418	Cancer of other lymphoid, histiocytic tissue	neoplasms	Diurnal rhythms	Phase	Hours
367	temp_L1_time_abs_dev	0.109067	-0.109707	0.0684633	-0.0490054	1061	0.276446	Disorders of refraction and accommodation; blindness and low vision	sense organs	Diurnal rhythms	Phase	Hours
705	sleep_peak_quality_mean	0.109084	-0.00753881	0.00470486	-0.120684	166	0.276477	Disorders of sweat glands	dermatologic	Sleep	Sleep	Hours
369	MVPA_hourly_SD	0.109113	-0.00681376	0.00425271	-0.13168	143	0.276531	Infection of the eye	sense organs	Physical activity	Physical activity variability	Fraction of time
701	temp_cosinor_rsquared	0.109116	-0.00731003	0.00456249	-0.0496693	984	0.276531	Other hypertrophic and atrophic conditions of skin	dermatologic	Diurnal rhythms	Amplitude
941	temp_within_day_SD	0.109131	0.117807	0.0735313	0.189188	69	0.276554	Adverse reaction to serum or vaccine	injuries & poisonings	Diurnal rhythms	Variability	Celsius
721	sedentary_within_day_SD_L5	0.109135	0.00317942	0.00198451	0.0550271	809	0.276554	Spondylosis and allied disorders	musculoskeletal	Physical activity	Physical activity variability	Fraction of time
790	temp_amplitude	0.10915	-0.0341423	0.0213117	-0.0375437	1763	0.276582	Nonspecific findings on examination of blood	symptoms	Diurnal rhythms	Amplitude	Celsius
382	sedentary_within_day_SD	0.10916	0.00675726	0.00421801	0.19591	65	0.276594	Otalgia	sense organs	Physical activity	Physical activity variability	Fraction of time
480	inactivity_peak_time_mean_abs_dev	0.109166	0.0198529	0.0123928	0.0300058	3000	0.276596	Pneumonia	respiratory	Diurnal rhythms	Phase	Hours
949	num_wakings_mean	0.109178	0.0578603	0.0361194	0.0640242	587	0.276615	Allergies, other	injuries & poisonings	Sleep	Sleep
646	temp_IV	0.109198	-0.0269027	0.016795	-0.0722705	478	0.276652	Other complications of pregnancy NEC	pregnancy complications	Diurnal rhythms	Variability
479	acceleration_L5_time	0.109204	0.0675725	0.0421853	0.0582572	773	0.276655	Other upper respiratory disease	respiratory	Diurnal rhythms	Phase	Hours past midnight
835	acceleration_hourly_SD_M10	0.109288	1.11741	0.697763	0.0547211	772	0.276856	Internal derangement of knee	injuries & poisonings	Physical activity	Physical activity variability	Fraction of time
596	acceleration_IV	0.109316	0.0103001	0.00643231	0.0336221	2219	0.276912	Other disorders of bladder	genitourinary	Diurnal rhythms	Variability
426	temp_phase	0.109321	0.189791	0.118525	0.037118	1935	0.276914	Cardiac conduction disorders	circulatory system	Diurnal rhythms	Phase	Hours past midnight
396	amplitude	0.109361	-0.00838109	0.00523461	-0.088367	301	0.277003	Abnormal heart sounds	circulatory system	Diurnal rhythms	Amplitude	g
352	acceleration_peak_value_mean	0.109371	-2.57874	1.61066	-0.0886843	291	0.277016	Disorders of other cranial nerves	neurological	Physical activity	Physical activity	g
527	acceleration_M10_time	0.109385	0.20045	0.125204	0.139143	130	0.277038	Diseases of the salivary glands	digestive	Diurnal rhythms	Phase	Hours past midnight
642	MVPA_overall_M10	0.109391	0.00750225	0.00468611	0.0718252	490	0.277041	Hypertension complicating pregnancy, childbirth, and the puerperium	pregnancy complications	Physical activity	Physical activity	Fraction of time
830	main_sleep_offset_mean	0.109405	-0.0788462	0.0492513	-0.0787472	418	0.277063	Dislocation	injuries & poisonings	Diurnal rhythms	Phase	Hours past midnight
150	moderate_overall_M10	0.10943	-0.00901072	0.00562895	-0.137598	129	0.277114	Cancer of esophagus	neoplasms	Physical activity	Physical activity	Fraction of time
761	walking_peak_value_mean	0.109461	-0.0126752	0.00791883	-0.108491	214	0.277179	Cervicalgia	symptoms	Physical activity	Physical activity	Hours
835	walking_hourly_SD_M10	0.109476	-0.00277693	0.00173496	-0.0572406	773	0.277206	Internal derangement of knee	injuries & poisonings	Physical activity	Physical activity variability	Fraction of time
727	phase_abs_dev	0.109502	-0.0270761	0.0169177	-0.0426687	1424	0.277258	Other disorders of synovium, tendon, and bursa	musculoskeletal	Diurnal rhythms	Phase	Hours
614	sedentary_hourly_SD_L5	0.109524	0.00396684	0.00247872	0.0471895	1142	0.277301	Inflammatory diseases of female pelvic organs	genitourinary	Physical activity	Physical activity variability	Fraction of time
256	walking_within_day_SD	0.109588	-0.00623958	0.00389957	-0.14102	127	0.27745	Ovarian dysfunction	endocrine/metabolic	Physical activity	Physical activity variability	Fraction of time
721	main_sleep_onset_mean_abs_dev	0.109598	0.0421467	0.0263413	0.0564242	809	0.277463	Spondylosis and allied disorders	musculoskeletal	Diurnal rhythms	Phase	Hours
483	other_sleep_mean	0.109613	0.0498095	0.0311318	0.0697873	494	0.277483	Acute bronchitis and bronchiolitis	respiratory	Sleep	Sleep	Hours
592	walking_within_day_SD	0.109616	-0.00278377	0.00173992	-0.0629157	643	0.277483	Cystitis and urethritis	genitourinary	Physical activity	Physical activity variability	Fraction of time
371	total_sleep_mean_abs_dev	0.10963	0.0490882	0.0306824	0.0612337	681	0.277506	Inflammation of the eye	sense organs	Sleep	Sleep	Hours
958	acceleration_L5_time	0.109653	-0.191442	0.119668	-0.165051	94	0.277553	Certain early complications of trauma or procedure	injuries & poisonings	Diurnal rhythms	Phase	Hours past midnight
465	MET_overall_L5	0.109672	0.00307677	0.00192335	0.0728859	471	0.277574	Acute upper respiratory infections of multiple or unspecified sites	respiratory	Physical activity	Physical activity	MET
277	self_report_sleep_duration_abs_dev	0.109685	0.0491801	0.0307447	0.0775426	421	0.277574	Other disorders of metabolism	endocrine/metabolic	Sleep	Self-report	Hours
807	MVPA_between_day_SD	0.109688	0.00588901	0.00368151	0.216129	55	0.277574	Fracture of ribs	injuries & poisonings	Physical activity	Physical activity variability	Fraction of time
729	walking_within_day_SD_M10	0.109689	-0.00275816	0.00172427	-0.0591161	729	0.277574	Other disorders of soft tissues	musculoskeletal	Physical activity	Physical activity variability	Fraction of time
710	moderate_hourly_SD_M10	0.109691	-0.008379	0.00523816	-0.139257	127	0.277574	Osteomyelitis, periostitis, and other infections involving bone	musculoskeletal	Physical activity	Physical activity variability	Fraction of time
229	acceleration_overall_L5	0.109692	-0.13017	0.0813764	-0.0766319	435	0.277574	Benign neoplasm of unspecified sites	neoplasms	Physical activity	Physical activity	g
475	sleep_hourly_SD	0.109705	-0.000923813	0.000577548	-0.0503487	925	0.277595	Chronic sinusitis	respiratory	Sleep	Sleep variability	Fraction of time
8	temp_L1_time_abs_dev	0.109711	0.137392	0.0858957	0.0613717	675	0.277597	Intestinal infection	infectious diseases	Diurnal rhythms	Phase	Hours
372	sleep_peak_quality_mean	0.109731	-0.00678629	0.00424295	-0.108637	203	0.277617	Disorders of conjunctiva	sense organs	Sleep	Sleep	Hours
619	tasks_light_hourly_SD	0.109736	0.00179557	0.00112265	0.0376662	1851	0.277617	Noninflammatory female genital disorders	genitourinary	Physical activity	Physical activity variability	Fraction of time
709	self_report_daytime_dozing	0.10974	0.0113683	0.00710794	0.0682501	559	0.277617	Diffuse diseases of connective tissue	dermatologic	Sleep	Self-report
202	MVPA_overall_M10	0.10974	-0.00728843	0.00455703	-0.0697781	513	0.277617	Cancer of other lymphoid, histiocytic tissue	neoplasms	Physical activity	Physical activity	Fraction of time
601	MET_hourly_SD_M10	0.109743	-0.0110983	0.00693921	-0.0728021	477	0.277617	Inflammatory diseases of prostate	genitourinary	Physical activity	Physical activity variability
275	sedentary_peak_value_mean	0.109764	0.00509518	0.00318593	0.0641773	608	0.277641	Disorders of mineral metabolism	endocrine/metabolic	Physical activity	Physical activity	Hours
473	moderate_within_day_SD_M10	0.109772	0.00383104	0.00239554	0.0723987	477	0.277641	Diseases of the larynx and vocal cords	respiratory	Physical activity	Physical activity variability	Fraction of time
801	self_report_nap_during_day	0.109775	0.0499675	0.0312446	0.200249	60	0.277641	Fracture of ankle and foot	injuries & poisonings	Sleep	Self-report
228	sedentary_peak_value_mean	0.109777	-0.00688601	0.00430586	-0.0867339	329	0.277641	Hemangioma and lymphangioma, any site	neoplasms	Physical activity	Physical activity	Hours
761	MVPA_hourly_SD_M10	0.109778	-0.00509201	0.00318407	-0.107327	214	0.277641	Cervicalgia	symptoms	Physical activity	Physical activity variability	Fraction of time
707	temp_L1_time	0.109803	0.405684	0.253695	0.116504	200	0.277683	Chronic ulcer of skin	dermatologic	Diurnal rhythms	Phase	Hours past midnight
870	MVPA_between_day_SD	0.109804	-0.00127018	0.00079431	-0.046616	1184	0.277683	Open wounds of head; neck; and trunk	injuries & poisonings	Physical activity	Physical activity variability	Fraction of time
596	main_sleep_onset_mean_abs_dev	0.109812	0.0258811	0.0161852	0.0346485	2218	0.277688	Other disorders of bladder	genitourinary	Diurnal rhythms	Phase	Hours
245	MET_peak_time_mean	0.10982	0.272966	0.170708	0.142184	120	0.277691	Thyroiditis	endocrine/metabolic	Diurnal rhythms	Phase	Hours past midnight
271	self_report_sleep_duration	0.109822	0.213814	0.133716	0.217925	57	0.277691	Disorders of carbohydrate transport and metabolism	endocrine/metabolic	Sleep	Self-report	Hours
646	acceleration_L5_time_abs_dev	0.109837	-0.0535393	0.0334841	-0.0749913	477	0.277715	Other complications of pregnancy NEC	pregnancy complications	Diurnal rhythms	Phase	Hours
747	self_report_sleeplessness	0.10986	0.0399845	0.0250081	0.0799987	372	0.277761	Cardiac and circulatory congenital anomalies	congenital anomalies	Sleep	Self-report
459	tasks_light_hourly_SD	0.109882	-0.00131316	0.000821366	-0.0275464	3566	0.277791	Other disorders of circulatory system	circulatory system	Physical activity	Physical activity variability	Fraction of time
634	MET_overall_L5	0.109883	-0.00191517	0.00119792	-0.0453687	1309	0.277791	Miscarriage; stillbirth	pregnancy complications	Physical activity	Physical activity	MET
202	MVPA_between_day_SD	0.109887	-0.00191574	0.00119829	-0.0703083	513	0.277791	Cancer of other lymphoid, histiocytic tissue	neoplasms	Physical activity	Physical activity variability	Fraction of time
281	temp_IV	0.109907	0.0313039	0.0195817	0.0840937	337	0.277822	Other deficiency anemia	hematopoietic	Diurnal rhythms	Variability
771	temp_RA	0.109909	-0.00283104	0.00177092	-0.0880726	308	0.277822	Musculoskeletal symptoms referable to limbs	symptoms	Diurnal rhythms	Amplitude
764	tasks_light_overall_M10	0.109931	0.00354309	0.00221648	0.0547426	835	0.277865	Sciatica	symptoms	Physical activity	Physical activity	Fraction of time
211	sedentary_overall_M10	0.109966	0.00509062	0.00318489	0.0417945	1430	0.277941	Benign neoplasm of other parts of digestive system	neoplasms	Physical activity	Physical activity	Fraction of time
626	main_sleep_onset_SD	0.109985	-0.0194587	0.0121748	-0.0289396	3374	0.277975	Disorders of menstruation and other abnormal bleeding from female genital tract	genitourinary	Diurnal rhythms	Phase Variability	Hours
617	moderate_within_day_SD_M10	0.110009	0.00981473	0.00614121	0.185478	70	0.278023	Disorders secondary to childbirth, surgery, trauma	genitourinary	Physical activity	Physical activity variability	Fraction of time
703	acceleration_between_day_SD_M10	0.110037	-1.06443	0.666081	-0.10342	228	0.278081	Diseases of nail, NOS	dermatologic	Physical activity	Physical activity variability	Fraction of time
433	moderate_overall_M10	0.110045	-0.0022283	0.00139442	-0.0340272	2203	0.27809	Cerebrovascular disease	circulatory system	Physical activity	Physical activity	Fraction of time
704	main_sleep_onset_mean	0.11005	0.0575292	0.036001	0.05155	964	0.27809	Diseases of hair and hair follicles	dermatologic	Diurnal rhythms	Phase	Hours past midnight
382	acceleration_during_main_sleep_mean	0.110064	-0.0953026	0.0596415	-0.195916	65	0.278113	Otalgia	sense organs	Sleep	Sleep	g
456	main_sleep_offset_mean_abs_dev	0.110091	0.132898	0.0831751	0.201818	64	0.278164	Chronic venous insufficiency [CVI]	circulatory system	Diurnal rhythms	Phase	Hours
79	total_sleep_mean_abs_dev	0.110096	0.0404829	0.0253369	0.0504992	1013	0.278164	Viral infection	infectious diseases	Sleep	Sleep	Hours
979	self_report_snoring	0.110099	0.0296536	0.0185594	0.0618335	620	0.278164	Adverse drug events and drug allergies	injuries & poisonings	Sleep	Self-report
356	walking_overall	0.110112	-0.00681653	0.00426643	-0.154966	107	0.278182	Hereditary and idiopathic peripheral neuropathy	neurological	Physical activity	Physical activity	Hours
597	acceleration_overall_L5	0.110127	0.0975868	0.0610817	0.05745	775	0.278199	Other disorders of urethra and urinary tract	genitourinary	Physical activity	Physical activity	g
618	sleep_IV	0.110128	0.00818157	0.00512104	0.0330825	2365	0.278199	Genital prolapse	genitourinary	Diurnal rhythms	Variability
112	sleep_hourly_SD	0.110135	-0.00127026	0.000795099	-0.0692302	487	0.278202	Candidiasis	infectious diseases	Sleep	Sleep variability	Fraction of time
349	tasks_light_hourly_SD	0.110171	0.00426435	0.00266948	0.0894544	320	0.278282	Other and unspecified disorders of the nervous system	neurological	Physical activity	Physical activity variability	Fraction of time
819	self_report_sleep_duration_abs_dev	0.110187	0.0673949	0.0421911	0.106262	224	0.278309	Skull and face fracture and other intercranial injury	injuries & poisonings	Sleep	Self-report	Hours
590	temp_amplitude	0.110222	-0.0819319	0.0512966	-0.0900942	297	0.278384	Pyelonephritis	genitourinary	Diurnal rhythms	Amplitude	Celsius
191	main_sleep_ratio_mean	0.110258	-0.00331167	0.00207361	-0.146594	107	0.278464	Manlignant and unknown neoplasms of brain and nervous system	neoplasms	Sleep	Sleep
477	moderate_between_day_SD	0.110277	-0.00145471	0.00091092	-0.0724443	474	0.278499	Epistaxis or throat hemorrhage	respiratory	Physical activity	Physical activity variability	Fraction of time
269	sedentary_RA	0.110299	-0.0293466	0.0183776	-0.186981	69	0.278542	Proteinuria	endocrine/metabolic	Diurnal rhythms	Amplitude
480	moderate_hourly_SD	0.110335	-0.00147125	0.000921422	-0.0291973	3002	0.278619	Pneumonia	respiratory	Physical activity	Physical activity variability	Fraction of time
622	sleep_peak_time_mean_abs_dev	0.110345	-0.0214294	0.0134213	-0.0344693	2257	0.278632	Polyp of female genital organs	genitourinary	Diurnal rhythms	Phase	Hours
871	main_sleep_duration_mean	0.110358	-0.0569906	0.0356949	-0.0538823	874	0.278646	Open wounds of extremities	injuries & poisonings	Sleep	Sleep	Hours
561	main_sleep_duration_mean	0.110365	-0.0284041	0.0177906	-0.0268549	3697	0.278646	Symptoms involving digestive system	digestive	Sleep	Sleep	Hours
773	self_report_snoring	0.110368	0.0507222	0.0317696	0.105766	208	0.278646	Pain in limb	symptoms	Sleep	Self-report
729	MET_hourly_SD	0.11037	-0.00877511	0.00549629	-0.0569954	729	0.278646	Other disorders of soft tissues	musculoskeletal	Physical activity	Physical activity variability
604	MVPA_IV	0.11042	0.0178961	0.0112108	0.064288	612	0.278758	Disorders of penis	genitourinary	Diurnal rhythms	Variability
803	sleep_peak_time_mean	0.110426	0.0929761	0.0582446	0.100058	253	0.27876	Fracture of upper limb	injuries & poisonings	Diurnal rhythms	Phase	Hours past midnight
151	acceleration_overall_M10	0.110457	-2.45842	1.54021	-0.164349	88	0.278828	Cancer of stomach	neoplasms	Physical activity	Physical activity	g
835	MET_hourly_SD_M10	0.110475	0.00866629	0.00542973	0.0568485	773	0.27886	Internal derangement of knee	injuries & poisonings	Physical activity	Physical activity variability
260	moderate_overall	0.110489	-0.00391855	0.0024552	-0.108147	204	0.278881	Protein-calorie malnutrition	endocrine/metabolic	Physical activity	Physical activity	Fraction of time
270	tasks_light_peak_value_mean	0.110499	-0.0138521	0.0086794	-0.126228	156	0.278895	Disorders of protein plasma/amino-acid transport and metabolism	endocrine/metabolic	Physical activity	Physical activity	Fraction of time
153	sedentary_hourly_SD	0.110521	-0.00163364	0.00102366	-0.0518225	935	0.278939	Colorectal cancer	neoplasms	Physical activity	Physical activity variability	Fraction of time
242	inactivity_peak_time_mean	0.110551	0.0542507	0.0339972	0.0557817	830	0.279001	Thyrotoxicosis with or without goiter	endocrine/metabolic	Diurnal rhythms	Phase	Hours past midnight
624	sedentary_within_day_SD	0.110561	-0.00162636	0.00101922	-0.0471522	1172	0.279014	Symptoms involving female genital tract	genitourinary	Physical activity	Physical activity variability	Fraction of time
764	moderate_within_day_SD	0.110568	0.00244949	0.00153509	0.0537015	835	0.279019	Sciatica	symptoms	Physical activity	Physical activity variability	Fraction of time
117	MVPA_within_day_SD	0.110576	-0.0107343	0.00672729	-0.209774	57	0.279021	Mycoses	infectious diseases	Physical activity	Physical activity variability	Fraction of time
459	tasks_light_peak_value_mean	0.110579	-0.00301877	0.00189191	-0.0275085	3566	0.279021	Other disorders of circulatory system	circulatory system	Physical activity	Physical activity	Fraction of time
761	MET_within_day_SD_L5	0.110609	0.00487757	0.00305712	0.107173	213	0.279084	Cervicalgia	symptoms	Physical activity	Physical activity variability
452	acceleration_between_day_SD	0.110614	-0.220715	0.138339	-0.04568	1144	0.279084	Other venous embolism and thrombosis	circulatory system	Physical activity	Physical activity variability	g
208	moderate_within_day_SD_M10	0.110638	-0.00121161	0.000759464	-0.022897	5100	0.279132	Benign neoplasm of colon	neoplasms	Physical activity	Physical activity variability	Fraction of time
500	inactivity_peak_time_mean_abs_dev	0.110681	0.130294	0.081681	0.196927	67	0.279228	Lung disease due to external agents	respiratory	Diurnal rhythms	Phase	Hours
112	sedentary_overall_M10	0.110697	0.00854773	0.00535878	0.0701776	492	0.279255	Candidiasis	infectious diseases	Physical activity	Physical activity	Fraction of time
10	sedentary_peak_value_mean	0.11072	0.00668424	0.00419078	0.0841925	347	0.2793	Tuberculosis	infectious diseases	Physical activity	Physical activity	Hours
695	acceleration_between_day_SD_M10	0.110789	-0.574723	0.360401	-0.0558403	772	0.279463	Erythematous conditions	dermatologic	Physical activity	Physical activity variability	Fraction of time
702	inactivity_peak_time_mean_abs_dev	0.110801	-0.0272607	0.0170954	-0.041202	1517	0.279479	Degenerative skin conditions and other dermatoses	dermatologic	Diurnal rhythms	Phase	Hours
647	MET_within_day_SD	0.11082	0.0247753	0.0155376	0.169924	82	0.279508	Infectious and parasitic complications affecting pregnancy	pregnancy complications	Physical activity	Physical activity variability
527	self_report_snoring	0.110827	0.065797	0.0412646	0.137199	124	0.279508	Diseases of the salivary glands	digestive	Sleep	Self-report
563	inactivity_peak_time_mean	0.110827	0.0319142	0.0200151	0.0328149	2476	0.279508	Constipation	digestive	Diurnal rhythms	Phase	Hours past midnight
649	total_sleep_mean	0.110845	-0.226331	0.141951	-0.182607	77	0.279539	Other conditions or status of the mother complicating pregnancy, childbirth, or the puerperium	pregnancy complications	Sleep	Sleep	Hours
717	sleep_hourly_SD_L5	0.110876	0.00663669	0.0041628	0.0728692	473	0.279607	Polymyalgia Rheumatica	musculoskeletal	Sleep	Sleep	Fraction of time
741	main_sleep_onset_SD	0.110896	0.0489252	0.0306895	0.0727631	478	0.279644	Symptoms and disorders of the joints	musculoskeletal	Diurnal rhythms	Phase Variability	Hours
707	tasks_light_within_day_SD	0.110909	-0.00502136	0.00314988	-0.1144	200	0.279663	Chronic ulcer of skin	dermatologic	Physical activity	Physical activity variability	Fraction of time
1010	acceleration_IV	0.110915	-0.0105645	0.00662715	-0.0344852	2054	0.279665	Other tests		Diurnal rhythms	Variability
256	acceleration_M10_time	0.110921	0.2042	0.128098	0.141746	125	0.279669	Ovarian dysfunction	endocrine/metabolic	Diurnal rhythms	Phase	Hours past midnight
348	sedentary_peak_time_mean	0.110937	-0.22538	0.141391	-0.0966621	261	0.279693	Other conditions of brain	neurological	Diurnal rhythms	Phase	Hours past midnight
339	main_sleep_offset_mean_abs_dev	0.110941	0.0246237	0.0154477	0.0373935	1855	0.279693	Other headache syndromes	neurological	Diurnal rhythms	Phase	Hours
442	main_sleep_onset_mean_abs_dev	0.110954	-0.0555543	0.0348534	-0.0743738	456	0.279714	Other aneurysm	circulatory system	Diurnal rhythms	Phase	Hours
947	sleep_within_day_SD_M10	0.110966	-0.00796096	0.00499468	-0.119338	171	0.279731	Urticaria	dermatologic	Sleep	Sleep variability
1009	walking_hourly_SD	0.110983	-0.00197763	0.00124082	-0.0433513	1371	0.279762	Injury, NOS		Physical activity	Physical activity variability	Fraction of time
790	inactivity_peak_value_mean	0.111011	-0.053911	0.0338279	-0.0380499	1763	0.27982	Nonspecific findings on examination of blood	symptoms	Sleep	Sleep
282	WASO_mean	0.111022	0.0266222	0.0167053	0.140872	123	0.279824	Hereditary hemolytic anemias	hematopoietic	Sleep	Sleep	Hours
686	moderate_hourly_SD_M10	0.111023	-0.00323233	0.00202828	-0.0537204	855	0.279824	Other local infections of skin and subcutaneous tissue	dermatologic	Physical activity	Physical activity variability	Fraction of time
602	MVPA_hourly_SD_M10	0.111033	-0.00455533	0.00285853	-0.0960147	274	0.279836	Other disorders of prostate	genitourinary	Physical activity	Physical activity variability	Fraction of time
743	phase	0.111061	0.0343076	0.0215302	0.0355341	2129	0.279895	Osteoporosis, osteopenia and pathological fracture	musculoskeletal	Diurnal rhythms	Phase	Hours past midnight
696	sleep_peak_time_mean_abs_dev	0.111096	0.0292846	0.0183797	0.0471045	1155	0.279962	Psoriasis and related disorders	dermatologic	Diurnal rhythms	Phase	Hours
504	sleep_peak_quality_mean	0.111101	-0.0103187	0.00647637	-0.165185	93	0.279962	Other alveolar and parietoalveolar pneumonopathy	respiratory	Sleep	Sleep	Hours
476	acceleration_peak_value_mean	0.111107	-0.658602	0.413368	-0.0226497	4709	0.279962	Allergic rhinitis	respiratory	Physical activity	Physical activity	g
507	acceleration_peak_time_mean_abs_dev	0.111108	0.0460468	0.0289011	0.0400255	1628	0.279962	Pleurisy; pleural effusion	respiratory	Diurnal rhythms	Phase	Hours
155	main_sleep_onset_mean	0.111141	0.22682	0.142375	0.203245	60	0.280032	Cancer of liver and intrahepatic bile duct	neoplasms	Diurnal rhythms	Phase	Hours past midnight
732	temp_amplitude	0.111215	-0.155424	0.0975809	-0.170908	80	0.280198	Osteochondropathies	musculoskeletal	Diurnal rhythms	Amplitude	Celsius
170	temp_phase	0.111217	0.851842	0.534818	0.166597	91	0.280198	Cancer of bone and connective tissue	neoplasms	Diurnal rhythms	Phase	Hours past midnight
709	moderate_hourly_SD	0.11131	0.00291682	0.00183177	0.0578852	726	0.280422	Diffuse diseases of connective tissue	dermatologic	Physical activity	Physical activity variability	Fraction of time
740	sedentary_hourly_SD_M10	0.11132	-0.000638686	0.000401107	-0.0189775	8559	0.280431	Osteoarthrosis	musculoskeletal	Physical activity	Physical activity variability	Fraction of time
255	phase	0.111324	0.116174	0.0729604	0.120328	171	0.280431	Disorders of adrenal glands	endocrine/metabolic	Diurnal rhythms	Phase	Hours past midnight
340	inactivity_peak_time_mean_abs_dev	0.11133	-0.0205764	0.0129227	-0.0310992	2725	0.280432	Migraine	neurological	Diurnal rhythms	Phase	Hours
756	acceleration_peak_time_mean	0.111335	-0.334845	0.210298	-0.176643	79	0.280433	Other congenital musculoskeletal anomalies	congenital anomalies	Diurnal rhythms	Phase	Hours past midnight
1001	total_sleep_mean	0.111396	-0.139519	0.0876395	-0.112566	197	0.280574	Foreign body injury		Sleep	Sleep	Hours
803	acceleration_within_day_SD_L5	0.111426	0.124732	0.0783574	0.0998603	252	0.280638	Fracture of upper limb	injuries & poisonings	Physical activity	Physical activity variability	Fraction of time
217	acceleration_overall	0.111439	-1.16431	0.731454	-0.142938	107	0.280657	Vascular hamartomas and non-neoplastic nevi	neoplasms	Physical activity	Physical activity	g
764	self_report_chronotype	0.11146	0.0429045	0.0269545	0.097202	262	0.280696	Sciatica	symptoms	Diurnal rhythms	Self-report
360	inactivity_peak_value_mean	0.111467	0.223678	0.140531	0.15787	97	0.280702	Disorders of the globe	sense organs	Sleep	Sleep
701	temp_L1_time_abs_dev	0.111473	0.112999	0.0709961	0.0504759	984	0.280702	Other hypertrophic and atrophic conditions of skin	dermatologic	Diurnal rhythms	Phase	Hours
798	self_report_snoring	0.111482	-0.0244539	0.0153644	-0.0509911	928	0.280702	Malaise and fatigue	symptoms	Sleep	Self-report
414	self_report_sleep_duration_abs_dev	0.111482	0.0394091	0.0247608	0.0621365	656	0.280702	Other forms of chronic heart disease	circulatory system	Sleep	Self-report	Hours
766	walking_within_day_SD	0.111496	-0.00781159	0.00490824	-0.176549	79	0.280717	Neuralgia, neuritis, and radiculitis NOS	symptoms	Physical activity	Physical activity variability	Fraction of time
619	tasks_light_peak_value_mean	0.111498	0.00411548	0.00258589	0.0375023	1851	0.280717	Noninflammatory female genital disorders	genitourinary	Physical activity	Physical activity	Fraction of time
783	acceleration_L5_time_abs_dev	0.111504	0.0401897	0.0252529	0.0562928	816	0.28072	Fever of unknown origin	symptoms	Diurnal rhythms	Phase	Hours
334	MET_within_day_SD	0.111539	-0.012215	0.00767595	-0.0837781	348	0.280794	Degenerative disease of the spinal cord	neurological	Physical activity	Physical activity variability
613	MVPA_IV	0.111561	0.0224815	0.0141283	0.08076	375	0.280837	Other nonmalignant breast conditions	genitourinary	Diurnal rhythms	Variability
323	MET_peak_value_mean	0.111577	-0.0575564	0.0361725	-0.150522	105	0.280864	Encephalitis	neurological	Physical activity	Physical activity	MET
516	self_report_sleep_duration	0.111591	-0.0892708	0.0561062	-0.0909873	311	0.280887	Abnormal sputum	respiratory	Sleep	Self-report	Hours
337	tasks_light_peak_value_mean	0.111599	-0.0244558	0.0153707	-0.222854	51	0.280894	Disorders of the autonomic nervous system	neurological	Physical activity	Physical activity	Fraction of time
370	acceleration_M10_time	0.111612	0.268426	0.168714	0.186329	71	0.280913	Keratitis	sense organs	Diurnal rhythms	Phase	Hours past midnight
791	sedentary_IV	0.11163	0.0425788	0.0267634	0.152828	108	0.280946	Gangrene	symptoms	Diurnal rhythms	Variability
369	MET_within_day_SD	0.11164	-0.0187628	0.0117939	-0.128687	143	0.280959	Infection of the eye	sense organs	Physical activity	Physical activity variability
79	sedentary_IV	0.11165	0.0140405	0.00882586	0.0503956	1015	0.280972	Viral infection	infectious diseases	Diurnal rhythms	Variability
227	sedentary_overall	0.111683	0.00762004	0.00479038	0.0993022	238	0.281041	Benign neoplasm of other endocrine glands and related structures	neoplasms	Physical activity	Physical activity	Fraction of time
665	sedentary_peak_time_mean	0.111694	0.112458	0.0706994	0.0482314	1147	0.281057	Obstetrical/birth trauma	pregnancy complications	Diurnal rhythms	Phase	Hours past midnight
483	MVPA_IV	0.111715	0.0196113	0.0123299	0.0704495	495	0.281098	Acute bronchitis and bronchiolitis	respiratory	Diurnal rhythms	Variability
721	moderate_peak_value_mean	0.11175	0.00641547	0.00403388	0.054763	809	0.281173	Spondylosis and allied disorders	musculoskeletal	Physical activity	Physical activity	Hours
338	acceleration_overall_L5	0.111769	0.229959	0.1446	0.135378	138	0.281208	Pain	neurological	Physical activity	Physical activity	g
604	acceleration_between_day_SD_M10	0.111793	0.64793	0.40745	0.0629531	612	0.281255	Disorders of penis	genitourinary	Physical activity	Physical activity variability	Fraction of time
698	main_sleep_offset_mean_abs_dev	0.111798	0.082475	0.0518651	0.125246	160	0.281256	Pruritus and related conditions	dermatologic	Diurnal rhythms	Phase	Hours
282	sedentary_overall	0.11184	0.0107719	0.00677481	0.140377	123	0.281336	Hereditary hemolytic anemias	hematopoietic	Physical activity	Physical activity	Fraction of time
540	moderate_between_day_SD_M10	0.11184	0.00180267	0.00113376	0.0462062	1167	0.281336	Appendiceal conditions	digestive	Physical activity	Physical activity variability	Fraction of time
473	acceleration_M10_time	0.111857	0.105423	0.0663067	0.0731796	477	0.281365	Diseases of the larynx and vocal cords	respiratory	Diurnal rhythms	Phase	Hours past midnight
695	walking_hourly_SD	0.111881	-0.00260357	0.00163765	-0.0570725	772	0.281412	Erythematous conditions	dermatologic	Physical activity	Physical activity variability	Fraction of time
38	acceleration_L5_time	0.111906	0.0595013	0.0374292	0.0512987	984	0.281464	Septicemia	infectious diseases	Diurnal rhythms	Phase	Hours past midnight
327	acceleration_L5_time_abs_dev	0.111916	0.032619	0.0205195	0.0456887	1291	0.281476	Sleep disorders	neurological	Diurnal rhythms	Phase	Hours
287	temp_RA	0.111931	0.00244329	0.00153705	0.07601	415	0.2815	Purpura and other hemorrhagic conditions	hematopoietic	Diurnal rhythms	Amplitude
274	sedentary_RA	0.111947	-0.00712382	0.00448173	-0.0453892	1240	0.281528	Gout and other crystal arthropathies	endocrine/metabolic	Diurnal rhythms	Amplitude
324	self_report_snoring	0.11196	-0.087539	0.0550744	-0.182536	74	0.281548	Other CNS infection and poliomyelitis	neurological	Sleep	Self-report
348	sleep_peak_quality_mean	0.111983	-0.00601971	0.0037875	-0.0963655	261	0.281594	Other conditions of brain	neurological	Sleep	Sleep	Hours
872	walking_overall_M10	0.111996	0.0138023	0.00868445	0.170727	85	0.281614	Traumatic amputation	injuries & poisonings	Physical activity	Physical activity	Fraction of time
628	walking_hourly_SD_M10	0.112033	-0.00205717	0.00129452	-0.0424043	1420	0.281694	Ovarian cyst	genitourinary	Physical activity	Physical activity variability	Fraction of time
320	sedentary_IV	0.112041	0.0251347	0.0158168	0.0902156	309	0.2817	Meningitis	neurological	Diurnal rhythms	Variability
450	acceleration_IV	0.112067	0.0338273	0.0212885	0.110421	199	0.281754	Noninfectious disorders of lymphatic channels	circulatory system	Diurnal rhythms	Variability
357	sedentary_peak_time_mean	0.112081	-0.194274	0.122267	-0.083321	357	0.281777	Inflammatory and toxic neuropathy	neurological	Diurnal rhythms	Phase	Hours past midnight
451	sedentary_overall_L5	0.112092	0.00299289	0.00188365	0.0576993	744	0.281792	Phlebitis and thrombophlebitis	circulatory system	Physical activity	Physical activity	Fraction of time
291	tasks_light_overall_M10	0.112112	-0.0091238	0.0057426	-0.140967	125	0.281829	Other specified nonpsychotic and/or transient mental disorders	mental disorders	Physical activity	Physical activity	Fraction of time
497	temp_RA	0.11217	0.00484151	0.00304778	0.150618	104	0.281956	Bronchitis	respiratory	Diurnal rhythms	Amplitude
745	tasks_light_overall_M10	0.112173	0.00584637	0.00368039	0.0903295	300	0.281956	Pain in joint	musculoskeletal	Physical activity	Physical activity	Fraction of time
958	self_report_getting_up_in_morning	0.112178	0.0681412	0.0428955	0.235092	39	0.281956	Certain early complications of trauma or procedure	injuries & poisonings	Sleep	Self-report
198	sedentary_peak_time_mean	0.112188	-0.0862587	0.0543034	-0.0369951	1802	0.281964	Secondary malignant neoplasm	neoplasms	Diurnal rhythms	Phase	Hours past midnight
375	self_report_chronotype	0.112191	-0.0462366	0.0291073	-0.104751	224	0.281964	Disorders of lacrimal system	sense organs	Diurnal rhythms	Self-report
433	sedentary_peak_time_mean	0.112207	-0.079104	0.049802	-0.0339265	2203	0.281981	Cerebrovascular disease	circulatory system	Diurnal rhythms	Phase	Hours past midnight
366	WASO_mean	0.112208	0.00392904	0.00247364	0.0207906	6421	0.281981	Cataract	sense organs	Sleep	Sleep	Hours
715	MET_hourly_SD_M10	0.112222	0.00912772	0.00574682	0.0598753	694	0.282002	Other inflammatory spondylopathies	musculoskeletal	Physical activity	Physical activity variability
377	self_report_nap_during_day	0.11224	-0.0409999	0.0258147	-0.164311	89	0.282028	Disorders of optic nerve and visual pathways	sense organs	Sleep	Self-report
335	acceleration_M10_time_abs_dev	0.112242	-0.0886272	0.055803	-0.0948189	273	0.282028	Multiple sclerosis	neurological	Diurnal rhythms	Phase	Hours
578	self_report_sleep_duration	0.112279	-0.0254008	0.0159949	-0.0258892	4015	0.28211	Gastrointestinal hemorrhage	digestive	Sleep	Self-report	Hours
819	sleep_hourly_SD	0.11229	-0.00186257	0.0011729	-0.101512	225	0.282119	Skull and face fracture and other intercranial injury	injuries & poisonings	Sleep	Sleep variability	Fraction of time
136	walking_hourly_SD_M10	0.112293	-0.00906152	0.00570628	-0.186784	72	0.282119	Other infectious and parasitic diseases	infectious diseases	Physical activity	Physical activity variability	Fraction of time
600	MET_overall_L5	0.112305	0.00126053	0.000793815	0.0298608	3271	0.282137	Hyperplasia of prostate	genitourinary	Physical activity	Physical activity	MET
729	sedentary_hourly_SD_M10	0.112352	0.00197843	0.00124607	0.0587859	729	0.28224	Other disorders of soft tissues	musculoskeletal	Physical activity	Physical activity variability	Fraction of time
212	main_sleep_offset_mean_abs_dev	0.112373	-0.113885	0.0717323	-0.172945	85	0.28228	Benign neoplasm of respiratory and intrathoracic organs	neoplasms	Diurnal rhythms	Phase	Hours
271	self_report_nap_during_day	0.112379	0.0768229	0.0483885	0.307874	27	0.282282	Disorders of carbohydrate transport and metabolism	endocrine/metabolic	Sleep	Self-report
287	moderate_hourly_SD_M10	0.1124	-0.00462157	0.00291119	-0.0768093	415	0.28232	Purpura and other hemorrhagic conditions	hematopoietic	Physical activity	Physical activity variability	Fraction of time
241	acceleration_peak_time_mean	0.112404	-0.182055	0.11468	-0.0960405	264	0.28232	Nontoxic nodular goiter	endocrine/metabolic	Diurnal rhythms	Phase	Hours past midnight
214	walking_overall	0.112409	0.00192153	0.00121043	0.0436837	1332	0.28232	Lipoma	neoplasms	Physical activity	Physical activity	Hours
271	MET_peak_time_mean	0.112416	0.405778	0.255616	0.211364	57	0.282325	Disorders of carbohydrate transport and metabolism	endocrine/metabolic	Diurnal rhythms	Phase	Hours past midnight
1013	MVPA_between_day_SD	0.112432	-0.00595896	0.00375396	-0.218696	53	0.282349	Asphyxia and hypoxemia		Physical activity	Physical activity variability	Fraction of time
729	temp_phase_abs_dev	0.112436	-0.251598	0.158501	-0.0583808	729	0.282349	Other disorders of soft tissues	musculoskeletal	Diurnal rhythms	Phase	Hours
1019	acceleration_L5_time	0.112441	-0.0365246	0.0230099	-0.0314894	2664	0.282349	Other ill-defined and unknown causes of morbidity and mortality		Diurnal rhythms	Phase	Hours past midnight
720	acceleration_hourly_SD_M10	0.112455	-2.04518	1.28849	-0.100155	227	0.282357	Spinal stenosis	musculoskeletal	Physical activity	Physical activity variability	Fraction of time
857	moderate_peak_value_mean	0.112461	-0.0111077	0.0069981	-0.0948164	271	0.282357	Mechanical complication of unspecified genitourinary device, implant, and graft	injuries & poisonings	Physical activity	Physical activity	Hours
351	acceleration_RA	0.112462	0.00224103	0.0014119	0.0328359	2240	0.282357	Other peripheral nerve disorders	neurological	Diurnal rhythms	Amplitude
270	tasks_light_hourly_SD	0.112464	-0.00598091	0.00376813	-0.125463	156	0.282357	Disorders of protein plasma/amino-acid transport and metabolism	endocrine/metabolic	Physical activity	Physical activity variability	Fraction of time
277	main_sleep_offset_mean	0.112477	0.0777429	0.0489818	0.0776453	421	0.282376	Other disorders of metabolism	endocrine/metabolic	Diurnal rhythms	Phase	Hours past midnight
195	sedentary_hourly_SD	0.112498	-0.000803237	0.000506109	-0.0254804	4097	0.282418	Cancer, suspected or other	neoplasms	Physical activity	Physical activity variability	Fraction of time
195	sedentary_IV	0.112558	0.00719728	0.00453565	0.0258331	4097	0.282553	Cancer, suspected or other	neoplasms	Diurnal rhythms	Variability
735	phase	0.112578	-0.0352541	0.0222181	-0.0365145	1940	0.282585	Acquired foot deformities	musculoskeletal	Diurnal rhythms	Phase	Hours past midnight
595	acceleration_L5_time_abs_dev	0.112581	0.0506467	0.0319191	0.0709396	509	0.282585	Hydronephrosis	genitourinary	Diurnal rhythms	Phase	Hours
510	self_report_daytime_dozing	0.11259	0.0181471	0.0114371	0.108946	217	0.282585	Other diseases of lung	respiratory	Sleep	Self-report
726	main_sleep_ratio_mean	0.112592	-0.000728693	0.00045926	-0.0322563	2318	0.282585	Peripheral enthesopathies and allied syndromes	musculoskeletal	Sleep	Sleep
610	phase_abs_dev	0.112596	0.0335022	0.021115	0.0527954	912	0.282585	Benign mammary dysplasias	genitourinary	Diurnal rhythms	Phase	Hours
506	inactivity_peak_time_mean_abs_dev	0.112615	0.0513625	0.0323733	0.0776296	417	0.282621	Empyema and pneumothorax	respiratory	Diurnal rhythms	Phase	Hours
420	MET_overall_L5	0.112628	0.00293235	0.0018483	0.0694648	509	0.28264	Carditis	circulatory system	Physical activity	Physical activity	MET
761	num_wakings_mean	0.112654	0.094617	0.0596427	0.104696	213	0.282693	Cervicalgia	symptoms	Sleep	Sleep
284	inactivity_peak_time_mean_abs_dev	0.112662	0.109242	0.0688631	0.165108	91	0.282696	Aplastic anemia	hematopoietic	Diurnal rhythms	Phase	Hours
394	tasks_light_within_day_SD	0.112665	-0.00183124	0.00115437	-0.0417205	1468	0.282696	Rheumatic disease of the heart valves	circulatory system	Physical activity	Physical activity variability	Fraction of time
791	amplitude	0.112671	-0.0137647	0.00867709	-0.14513	108	0.282697	Gangrene	symptoms	Diurnal rhythms	Amplitude	g
476	sedentary_peak_value_mean	0.112683	0.00186935	0.00117846	0.0235457	4721	0.282703	Allergic rhinitis	respiratory	Physical activity	Physical activity	Hours
193	acceleration_RA	0.112683	-0.0109576	0.0069078	-0.160553	89	0.282703	Thyroid cancer	neoplasms	Diurnal rhythms	Amplitude
443	acceleration_M10_time_abs_dev	0.11269	0.0480189	0.0302722	0.0513736	913	0.282708	Peripheral vascular disease	circulatory system	Diurnal rhythms	Phase	Hours
722	MET_within_day_SD_L5	0.112723	0.00128438	0.000809775	0.0282211	3216	0.282777	Intervertebral disc disorders	musculoskeletal	Physical activity	Physical activity variability
357	MET_within_day_SD_M10	0.112744	-0.0113881	0.00718036	-0.0843828	357	0.282818	Inflammatory and toxic neuropathy	neurological	Physical activity	Physical activity variability
256	cosinor_rsquared	0.112761	-0.0121079	0.00763461	-0.136297	127	0.282847	Ovarian dysfunction	endocrine/metabolic	Diurnal rhythms	Amplitude
622	cosinor_rsquared	0.112784	-0.00295688	0.00186457	-0.0332852	2265	0.282857	Polyp of female genital organs	genitourinary	Diurnal rhythms	Amplitude
359	moderate_within_day_SD_M10	0.112784	-0.0088354	0.00557149	-0.166971	90	0.282857	Muscular dystrophies and other myopathies	neurological	Physical activity	Physical activity variability	Fraction of time
396	acceleration_peak_time_mean_abs_dev	0.112791	0.105519	0.0665405	0.0917212	301	0.282857	Abnormal heart sounds	circulatory system	Diurnal rhythms	Phase	Hours
271	walking_overall	0.112792	-0.00946839	0.00597077	-0.215253	57	0.282857	Disorders of carbohydrate transport and metabolism	endocrine/metabolic	Physical activity	Physical activity	Hours
621	acceleration_peak_time_mean	0.112796	-0.210008	0.132432	-0.110787	200	0.282857	Endometrial hyperplasia	genitourinary	Diurnal rhythms	Phase	Hours past midnight
359	sedentary_within_day_SD_L5	0.112802	0.00955127	0.00602321	0.165307	90	0.282857	Muscular dystrophies and other myopathies	neurological	Physical activity	Physical activity variability	Fraction of time
723	temp_phase_abs_dev	0.112805	0.70667	0.445643	0.163976	94	0.282857	Other disorders of cervical region	musculoskeletal	Diurnal rhythms	Phase	Hours
818	self_report_sleeplessness	0.112805	0.113432	0.0715318	0.226947	44	0.282857	Intracranial hemorrhage (injury)	injuries & poisonings	Sleep	Self-report
930	tasks_light_overall_M10	0.112842	-0.00538411	0.00339569	-0.0831873	355	0.282936	Allergic reaction to food	injuries & poisonings	Physical activity	Physical activity	Fraction of time
228	acceleration_hourly_SD	0.112848	-1.18363	0.746516	-0.0818571	329	0.282938	Hemangioma and lymphangioma, any site	neoplasms	Physical activity	Physical activity variability	Fraction of time
598	MET_RA	0.112881	-0.00366599	0.00231235	-0.0586631	682	0.283008	Abnormal findings on examination of urine	genitourinary	Diurnal rhythms	Amplitude	MET
363	walking_within_day_SD	0.112889	-0.00864328	0.00545193	-0.195346	64	0.283009	Chorioretinal inflammations, scars, and other disorders of choroid	sense organs	Physical activity	Physical activity variability	Fraction of time
871	MVPA_IV	0.112895	-0.0147869	0.00932731	-0.0531188	875	0.283009	Open wounds of extremities	injuries & poisonings	Diurnal rhythms	Variability
578	inactivity_peak_time_mean_abs_dev	0.112897	0.0170002	0.0107235	0.0256942	4022	0.283009	Gastrointestinal hemorrhage	digestive	Diurnal rhythms	Phase	Hours
295	walking_overall_M10	0.11292	-0.0129595	0.00817517	-0.160302	98	0.283048	Schizophrenia and other psychotic disorders	mental disorders	Physical activity	Physical activity	Fraction of time
478	amplitude	0.112922	-0.0158001	0.00996717	-0.16659	83	0.283048	Throat pain	respiratory	Diurnal rhythms	Amplitude	g
681	MET_peak_time_mean_abs_dev	0.112961	0.0493291	0.0311216	0.0424924	1452	0.283103	Superficial cellulitis and abscess	dermatologic	Diurnal rhythms	Phase	Hours
289	temp_amplitude	0.112963	-0.0458837	0.028948	-0.0504547	925	0.283103	Other diseases of blood and blood-forming organs	hematopoietic	Diurnal rhythms	Amplitude	Celsius
320	sedentary_within_day_SD_L5	0.112964	0.00503137	0.0031743	0.0870793	309	0.283103	Meningitis	neurological	Physical activity	Physical activity variability	Fraction of time
644	sleep_hourly_SD_L5	0.112965	-0.0111249	0.00701875	-0.122149	166	0.283103	Anemia during pregnancy	pregnancy complications	Sleep	Sleep	Fraction of time
429	sleep_peak_quality_mean	0.112997	-0.00714121	0.00450582	-0.114319	180	0.283172	Ill-defined descriptions and complications of heart disease	circulatory system	Sleep	Sleep	Hours
145	MVPA_within_day_SD	0.113017	-0.00680879	0.00429631	-0.133061	137	0.283203	Cancer of mouth	neoplasms	Physical activity	Physical activity variability	Fraction of time
979	walking_within_day_SD_M10	0.11302	-0.00285399	0.00180086	-0.0611699	668	0.283203	Adverse drug events and drug allergies	injuries & poisonings	Physical activity	Physical activity variability	Fraction of time
618	temp_IV	0.113039	0.0121399	0.00766071	0.0326123	2366	0.283238	Genital prolapse	genitourinary	Diurnal rhythms	Variability
502	sedentary_overall	0.113063	0.0080017	0.00504968	0.104276	220	0.283276	Postinflammatory pulmonary fibrosis	respiratory	Physical activity	Physical activity	Fraction of time
594	MVPA_overall	0.113064	-0.00234754	0.00148148	-0.0410539	1485	0.283276	Urinary calculus	genitourinary	Physical activity	Physical activity	Fraction of time
647	acceleration_within_day_SD	0.11307	-1.74015	1.09819	-0.163999	82	0.283278	Infectious and parasitic complications affecting pregnancy	pregnancy complications	Physical activity	Physical activity variability	Fraction of time
580	temp_L1_time_abs_dev	0.113088	0.235179	0.148426	0.105053	223	0.283311	Nephritis; nephrosis; renal sclerosis	genitourinary	Diurnal rhythms	Phase	Hours
647	temp_amplitude	0.113116	0.153104	0.0966345	0.168357	82	0.283368	Infectious and parasitic complications affecting pregnancy	pregnancy complications	Diurnal rhythms	Amplitude	Celsius
805	temp_phase_abs_dev	0.113123	0.879107	0.554876	0.203988	61	0.283373	Fracture of vertebral column without mention of spinal cord injury	injuries & poisonings	Diurnal rhythms	Phase	Hours
150	acceleration_peak_value_SD	0.113152	-3.34303	2.11022	-0.134104	129	0.283418	Cancer of esophagus	neoplasms	Physical activity	Physical activity variability	Fraction of time
305	cosinor_rsquared	0.113153	-0.0155357	0.00980663	-0.174883	76	0.283418			Diurnal rhythms	Amplitude
773	sedentary_within_day_SD_L5	0.113158	0.00593903	0.00374897	0.102789	221	0.283418	Pain in limb	symptoms	Physical activity	Physical activity variability	Fraction of time
628	amplitude	0.113161	-0.00385228	0.00243175	-0.040617	1420	0.283418	Ovarian cyst	genitourinary	Diurnal rhythms	Amplitude	g
735	walking_hourly_SD	0.113191	0.00166322	0.00104999	0.0364591	1942	0.283464	Acquired foot deformities	musculoskeletal	Physical activity	Physical activity variability	Fraction of time
805	total_sleep_mean_abs_dev	0.113192	0.164969	0.104145	0.205786	61	0.283464	Fracture of vertebral column without mention of spinal cord injury	injuries & poisonings	Sleep	Sleep	Hours
747	sedentary_peak_value_mean	0.113195	0.00488601	0.00308458	0.0615426	651	0.283464	Cardiac and circulatory congenital anomalies	congenital anomalies	Physical activity	Physical activity	Hours
593	phase_abs_dev	0.113202	0.0194562	0.0122831	0.0306606	2785	0.283467	Hematuria	genitourinary	Diurnal rhythms	Phase	Hours
652	sedentary_hourly_SD_M10	0.113223	-0.00293875	0.0018554	-0.0873203	336	0.283508	Malposition and malpresentation of fetus or obstruction	pregnancy complications	Physical activity	Physical activity variability	Fraction of time
244	acceleration_within_day_SD_M10	0.113306	-0.329925	0.208348	-0.0236011	4538	0.283704	Hypothyroidism	endocrine/metabolic	Physical activity	Physical activity variability	Fraction of time
604	total_sleep_mean_abs_dev	0.11332	0.0519831	0.0328287	0.0648448	607	0.283727	Disorders of penis	genitourinary	Sleep	Sleep	Hours
458	temp_cosinor_rsquared	0.113384	-0.00570328	0.00360241	-0.038752	1598	0.283861	Hypotension	circulatory system	Diurnal rhythms	Amplitude
653	temp_IV	0.113384	-0.0325085	0.0205337	-0.0873298	311	0.283861	Problems associated with amniotic cavity and membranes	pregnancy complications	Diurnal rhythms	Variability
755	MET_peak_value_mean	0.113397	0.0649671	0.0410372	0.169903	83	0.283881	Congenital anomalies of limbs	congenital anomalies	Physical activity	Physical activity	MET
586	main_sleep_offset_mean_abs_dev	0.113413	0.0326377	0.0206169	0.0495635	1032	0.283895	Other disorders of the kidney and ureters	genitourinary	Diurnal rhythms	Phase	Hours
184	acceleration_within_day_SD	0.113413	-0.96887	0.612025	-0.0913103	266	0.283895	Cancer of other female genital organs	neoplasms	Physical activity	Physical activity variability	Fraction of time
508	phase	0.113431	0.0599792	0.0378901	0.0621235	646	0.283921	Pulmonary collapse; interstitial and compensatory emphysema	respiratory	Diurnal rhythms	Phase	Hours past midnight
594	MVPA_overall_M10	0.113437	-0.00428934	0.00270971	-0.0410654	1485	0.283921	Urinary calculus	genitourinary	Physical activity	Physical activity	Fraction of time
288	inactivity_peak_value_mean	0.113439	-0.0787733	0.0497638	-0.0555975	788	0.283921	Diseases of white blood cells	hematopoietic	Sleep	Sleep
647	MET_overall_M10	0.113447	0.0488804	0.0308801	0.169459	82	0.283927	Infectious and parasitic complications affecting pregnancy	pregnancy complications	Physical activity	Physical activity	MET
155	walking_hourly_SD	0.113456	0.00918025	0.00579974	0.201239	60	0.283937	Cancer of liver and intrahepatic bile duct	neoplasms	Physical activity	Physical activity variability	Fraction of time
644	acceleration_peak_value_SD	0.113483	-2.961	1.8708	-0.118779	166	0.283994	Anemia during pregnancy	pregnancy complications	Physical activity	Physical activity variability	Fraction of time
669	self_report_sleep_duration_abs_dev	0.113511	-0.0436686	0.0275925	-0.0688525	547	0.28405	Complications of labor and delivery NEC	pregnancy complications	Sleep	Self-report	Hours
293	acceleration_M10_time	0.113529	0.102586	0.0648234	0.0712107	496	0.284074	Symptoms involving head and neck	mental disorders	Diurnal rhythms	Phase	Hours past midnight
441	MVPA_between_day_SD	0.113536	-0.00368111	0.0023261	-0.135098	134	0.284074	Vascular insufficiency of intestine	circulatory system	Physical activity	Physical activity variability	Fraction of time
696	acceleration_overall	0.113536	-0.356413	0.225219	-0.0437555	1158	0.284074	Psoriasis and related disorders	dermatologic	Physical activity	Physical activity	g
625	acceleration_between_day_SD_M10	0.113543	-0.696994	0.440442	-0.0677202	518	0.284076	Pain and other symptoms associated with female genital organs	genitourinary	Physical activity	Physical activity variability	Fraction of time
613	acceleration_M10_time_abs_dev	0.113547	-0.0738547	0.0466705	-0.0790143	375	0.284076	Other nonmalignant breast conditions	genitourinary	Diurnal rhythms	Phase	Hours
441	acceleration_M10_time	0.11356	-0.19518	0.123343	-0.135485	134	0.284096	Vascular insufficiency of intestine	circulatory system	Diurnal rhythms	Phase	Hours past midnight
303	phase	0.113573	-0.156812	0.0991005	-0.162419	96	0.284116	Psychogenic and somatoform disorders	mental disorders	Diurnal rhythms	Phase	Hours past midnight
418	phase	0.113603	0.0216724	0.0136974	0.0224472	5420	0.284162	Nonspecific chest pain	circulatory system	Diurnal rhythms	Phase	Hours past midnight
946	moderate_within_day_SD	0.113605	0.00701821	0.00443568	0.153864	99	0.284162	Anaphylactic shock NOS	injuries & poisonings	Physical activity	Physical activity variability	Fraction of time
560	main_sleep_duration_mean_abs_dev	0.113607	0.0364755	0.0230535	0.0532987	893	0.284162	Intestinal obstruction without mention of hernia	digestive	Sleep	Sleep	Hours
1015	other_sleep_mean	0.113616	0.0449322	0.0283992	0.0629538	602	0.284174	Effects of other external causes		Sleep	Sleep	Hours
656	sleep_within_day_SD_M10	0.113629	-0.0102017	0.00644814	-0.152927	107	0.284192	Other perinatal conditions of fetus or newborn	pregnancy complications	Sleep	Sleep variability
293	main_sleep_duration_mean	0.113645	-0.0747645	0.0472583	-0.0706868	500	0.28422	Symptoms involving head and neck	mental disorders	Sleep	Sleep	Hours
628	sleep_IV	0.113653	0.010223	0.00646206	0.0413371	1420	0.284228	Ovarian cyst	genitourinary	Diurnal rhythms	Variability
53	temp_IV	0.113663	-0.063076	0.039872	-0.169445	83	0.284238	Herpes zoster	infectious diseases	Diurnal rhythms	Variability
602	sedentary_peak_value_mean	0.113688	-0.00756686	0.00478354	-0.0953097	274	0.284289	Other disorders of prostate	genitourinary	Physical activity	Physical activity	Hours
240	moderate_hourly_SD_M10	0.113716	-0.00777561	0.00491589	-0.129229	145	0.284346	Simple and unspecified goiter	endocrine/metabolic	Physical activity	Physical activity variability	Fraction of time
602	main_sleep_offset_mean_abs_dev	0.113728	0.0634492	0.0401151	0.0963538	273	0.284353	Other disorders of prostate	genitourinary	Diurnal rhythms	Phase	Hours
611	MVPA_IV	0.113729	0.0252574	0.0159688	0.0907317	295	0.284353	Abnormal findings on mammogram or breast exam	genitourinary	Diurnal rhythms	Variability
577	acceleration_between_day_SD_M10	0.113745	-0.745699	0.471483	-0.0724524	451	0.284379	Diseases of pancreas	digestive	Physical activity	Physical activity variability	Fraction of time
502	self_report_chronotype	0.113782	-0.0824599	0.0521407	-0.186816	69	0.28446	Postinflammatory pulmonary fibrosis	respiratory	Diurnal rhythms	Self-report
650	sedentary_hourly_SD_M10	0.113812	-0.0026926	0.00170277	-0.0800063	399	0.284522	Normal delivery	pregnancy complications	Physical activity	Physical activity variability	Fraction of time
1015	sleep_peak_time_mean	0.113832	0.0601366	0.0380318	0.0647169	603	0.28456	Effects of other external causes		Diurnal rhythms	Phase	Hours past midnight
352	sleep_peak_time_mean_abs_dev	0.113858	0.057583	0.0364194	0.0926228	290	0.284612	Disorders of other cranial nerves	neurological	Diurnal rhythms	Phase	Hours
689	inactivity_peak_time_mean	0.113915	0.0414416	0.0262146	0.0426111	1410	0.284742	Disorder of skin and subcutaneous tissue NOS	dermatologic	Diurnal rhythms	Phase	Hours past midnight
502	temp_phase	0.113934	0.54811	0.346735	0.107195	220	0.284767	Postinflammatory pulmonary fibrosis	respiratory	Diurnal rhythms	Phase	Hours past midnight
611	self_report_IPAQ_activity_group	0.113937	0.0604054	0.0382123	0.131267	138	0.284767	Abnormal findings on mammogram or breast exam	genitourinary	Physical activity	Self-report physical activity
180	sleep_hourly_SD	0.11394	-0.00134325	0.000849758	-0.0732086	429	0.284767	Cervical cancer and dysplasia	neoplasms	Sleep	Sleep variability	Fraction of time
587	sleep_peak_quality_mean	0.113956	-0.0112525	0.00711876	-0.180133	74	0.284781	Kidney replaced by transpant	genitourinary	Sleep	Sleep	Hours
990	sedentary_RA	0.113956	-0.00758552	0.00479891	-0.0483309	1048	0.284781	Effects radiation NOS	injuries & poisonings	Diurnal rhythms	Amplitude
783	moderate_within_day_SD	0.113977	-0.00246547	0.00155984	-0.0540519	817	0.284809	Fever of unknown origin	symptoms	Physical activity	Physical activity variability	Fraction of time
227	tasks_light_peak_value_mean	0.113978	-0.0110894	0.00701601	-0.101052	238	0.284809	Benign neoplasm of other endocrine glands and related structures	neoplasms	Physical activity	Physical activity	Fraction of time
465	moderate_overall	0.11399	-0.00254765	0.0016119	-0.070312	473	0.284828	Acute upper respiratory infections of multiple or unspecified sites	respiratory	Physical activity	Physical activity	Fraction of time
756	acceleration_during_main_sleep_mean	0.114004	-0.0866196	0.0548063	-0.178067	79	0.28485	Other congenital musculoskeletal anomalies	congenital anomalies	Sleep	Sleep	g
296	acceleration_overall_L5	0.114022	0.0470205	0.0297525	0.0276813	3475	0.284879	Mood disorders	mental disorders	Physical activity	Physical activity	g
70	mesor	0.114029	-0.00624614	0.00395235	-0.0679822	496	0.284879	Viral hepatitis	infectious diseases	Physical activity	Physical activity	g
339	sleep_within_day_SD_L5	0.114032	0.00221329	0.0014005	0.0361414	1862	0.284879	Other headache syndromes	neurological	Sleep	Sleep
872	MET_overall	0.114047	0.0270097	0.0170917	0.165012	85	0.284888	Traumatic amputation	injuries & poisonings	Physical activity	Physical activity	MET
289	moderate_between_day_SD	0.11405	-0.00102919	0.000651273	-0.0512533	925	0.284888	Other diseases of blood and blood-forming organs	hematopoietic	Physical activity	Physical activity variability	Fraction of time
78	sedentary_overall_M10	0.114051	-0.0138315	0.00875264	-0.113558	186	0.284888	Viral warts & HPV	infectious diseases	Physical activity	Physical activity	Fraction of time
500	acceleration_peak_time_mean	0.11408	-0.364721	0.230816	-0.192404	67	0.284925	Lung disease due to external agents	respiratory	Diurnal rhythms	Phase	Hours past midnight
198	sedentary_within_day_SD_L5	0.114081	0.00211331	0.00133742	0.0365757	1802	0.284925	Secondary malignant neoplasm	neoplasms	Physical activity	Physical activity variability	Fraction of time
136	MET_overall_L5	0.114081	0.00779694	0.00493435	0.184703	72	0.284925	Other infectious and parasitic diseases	infectious diseases	Physical activity	Physical activity	MET
260	total_sleep_mean_abs_dev	0.114098	0.088981	0.056315	0.110997	203	0.284957	Protein-calorie malnutrition	endocrine/metabolic	Sleep	Sleep	Hours
737	self_report_snoring	0.11412	-0.0563537	0.0356677	-0.117509	173	0.284993	Curvature of spine	musculoskeletal	Sleep	Self-report
621	temp_amplitude	0.114123	-0.0983427	0.0622442	-0.10814	200	0.284993	Endometrial hyperplasia	genitourinary	Diurnal rhythms	Amplitude	Celsius
622	acceleration_between_day_SD	0.114153	-0.158199	0.100137	-0.0327415	2265	0.285042	Polyp of female genital organs	genitourinary	Physical activity	Physical activity variability	g
195	acceleration_between_day_SD_M10	0.114153	-0.25612	0.16212	-0.0248847	4096	0.285042	Cancer, suspected or other	neoplasms	Physical activity	Physical activity variability	Fraction of time
613	MVPA_overall	0.114161	-0.00457302	0.00289471	-0.0799731	375	0.285049	Other nonmalignant breast conditions	genitourinary	Physical activity	Physical activity	Fraction of time
170	main_sleep_duration_mean_abs_dev	0.114187	0.113381	0.0717747	0.165674	91	0.2851	Cancer of bone and connective tissue	neoplasms	Sleep	Sleep	Hours
295	acceleration_peak_value_SD	0.114191	-3.81769	2.4168	-0.153145	98	0.2851	Schizophrenia and other psychotic disorders	mental disorders	Physical activity	Physical activity variability	Fraction of time
291	temp_RA	0.114198	0.00442313	0.00280012	0.137602	125	0.285102	Other specified nonpsychotic and/or transient mental disorders	mental disorders	Diurnal rhythms	Amplitude
946	main_sleep_ratio_mean	0.114232	0.00342279	0.00216704	0.151513	99	0.285174	Anaphylactic shock NOS	injuries & poisonings	Sleep	Sleep
110	sedentary_hourly_SD_L5	0.114248	0.0158903	0.0100609	0.18903	66	0.285203	Dermatophytosis / Dermatomycosis	infectious diseases	Physical activity	Physical activity variability	Fraction of time
483	acceleration_L5_time	0.114316	0.0826617	0.0523471	0.0712663	494	0.285359	Acute bronchitis and bronchiolitis	respiratory	Diurnal rhythms	Phase	Hours past midnight
522	main_sleep_duration_mean	0.114334	-0.0890211	0.0563771	-0.0841658	353	0.285384	Diseases of pulp and periapical tissues	digestive	Sleep	Sleep	Hours
370	acceleration_peak_time_mean	0.114336	0.345855	0.219032	0.182451	71	0.285384	Keratitis	sense organs	Diurnal rhythms	Phase	Hours past midnight
175	num_wakings_mean	0.114342	0.058014	0.0367411	0.0641942	573	0.285386	Acquired absence of breast	neoplasms	Sleep	Sleep
560	acceleration_L5_time	0.114354	0.0620661	0.0393087	0.0535099	892	0.285403	Intestinal obstruction without mention of hernia	digestive	Diurnal rhythms	Phase	Hours past midnight
450	acceleration_peak_time_mean	0.114366	-0.211742	0.134108	-0.111702	199	0.285419	Noninfectious disorders of lymphatic channels	circulatory system	Diurnal rhythms	Phase	Hours past midnight
459	sleep_peak_time_mean_abs_dev	0.114376	0.0170412	0.0107934	0.0274109	3563	0.285432	Other disorders of circulatory system	circulatory system	Diurnal rhythms	Phase	Hours
71	sedentary_overall	0.114392	0.0161022	0.0101992	0.20984	53	0.28545	Human immunodeficiency virus [HIV] disease	infectious diseases	Physical activity	Physical activity	Fraction of time
151	self_report_sleep_duration_abs_dev	0.114393	0.107454	0.0680618	0.169423	88	0.28545	Cancer of stomach	neoplasms	Sleep	Self-report	Hours
654	walking_hourly_SD	0.114412	0.00402622	0.00255035	0.0882582	325	0.285484	Other and unspecified complications of birth; puerperium affecting management of mother	pregnancy complications	Physical activity	Physical activity variability	Fraction of time
359	sleep_hourly_SD_L5	0.114447	0.0152033	0.00963128	0.166929	90	0.285544	Muscular dystrophies and other myopathies	neurological	Sleep	Sleep	Fraction of time
455	temp_L1_time	0.114456	0.0905775	0.0573822	0.0260119	3954	0.285544	Hemorrhoids	circulatory system	Diurnal rhythms	Phase	Hours past midnight
372	phase_abs_dev	0.114462	0.0694873	0.0440219	0.109503	203	0.285544	Disorders of conjunctiva	sense organs	Diurnal rhythms	Phase	Hours
594	sedentary_peak_time_mean	0.114463	-0.0945788	0.0599181	-0.0405634	1485	0.285544	Urinary calculus	genitourinary	Diurnal rhythms	Phase	Hours past midnight
593	sleep_peak_time_mean_abs_dev	0.114467	0.0189846	0.0120274	0.0305369	2786	0.285544	Hematuria	genitourinary	Diurnal rhythms	Phase	Hours
269	MET_peak_value_mean	0.11447	-0.0697679	0.0442006	-0.182457	69	0.285544	Proteinuria	endocrine/metabolic	Physical activity	Physical activity	MET
362	MET_hourly_SD_M10	0.114472	-0.00670227	0.00424617	-0.0439651	1287	0.285544	Other retinal disorders	sense organs	Physical activity	Physical activity variability
215	sedentary_overall_M10	0.114482	-0.012029	0.0076211	-0.0987595	244	0.285556	Other benign neoplasm of connective and other soft tissue	neoplasms	Physical activity	Physical activity	Fraction of time
801	temp_L1_time_abs_dev	0.11449	-0.370976	0.23504	-0.165712	87	0.285563	Fracture of ankle and foot	injuries & poisonings	Diurnal rhythms	Phase	Hours
53	sedentary_RA	0.11453	0.0269285	0.017063	0.171574	83	0.285649	Herpes zoster	infectious diseases	Diurnal rhythms	Amplitude
597	acceleration_within_day_SD	0.114561	-0.567422	0.359574	-0.0534762	773	0.285715	Other disorders of urethra and urinary tract	genitourinary	Physical activity	Physical activity variability	Fraction of time
558	sleep_peak_time_mean	0.114583	0.0299775	0.0189978	0.0322606	2483	0.285757	Noninfectious gastroenteritis	digestive	Diurnal rhythms	Phase	Hours past midnight
338	temp_L1_time_abs_dev	0.11459	0.298361	0.189086	0.133276	138	0.285761	Pain	neurological	Diurnal rhythms	Phase	Hours
854	MET_within_day_SD_M10	0.11461	-0.0102879	0.00652032	-0.0762312	423	0.285799	Complications of cardiac/vascular device, implant, and graft	injuries & poisonings	Physical activity	Physical activity variability
471	sedentary_overall_M10	0.114624	-0.00669094	0.00424077	-0.0549333	790	0.285822	Nasal polyps	respiratory	Physical activity	Physical activity	Fraction of time
523	amplitude	0.114644	-0.00723764	0.00458752	-0.0763109	394	0.285859	Gingival and periodontal diseases	digestive	Diurnal rhythms	Amplitude	g
473	self_report_sleeplessness	0.114712	0.0479925	0.030425	0.0960206	252	0.286014	Diseases of the larynx and vocal cords	respiratory	Sleep	Self-report
433	moderate_overall	0.114749	-0.00120824	0.000766053	-0.0333458	2203	0.286094	Cerebrovascular disease	circulatory system	Physical activity	Physical activity	Fraction of time
698	main_sleep_onset_mean_abs_dev	0.114776	-0.0928071	0.0588464	-0.124246	160	0.286148	Pruritus and related conditions	dermatologic	Diurnal rhythms	Phase	Hours
70	moderate_hourly_SD_M10	0.114787	-0.00419297	0.00265873	-0.069686	496	0.286163	Viral hepatitis	infectious diseases	Physical activity	Physical activity variability	Fraction of time
522	inactivity_peak_value_mean	0.114819	0.117636	0.0745984	0.0830263	353	0.286229	Diseases of pulp and periapical tissues	digestive	Sleep	Sleep
215	acceleration_RA	0.114831	0.00661755	0.00419664	0.0969615	244	0.286247	Other benign neoplasm of connective and other soft tissue	neoplasms	Diurnal rhythms	Amplitude
442	temp_RA	0.114837	0.00230483	0.00146168	0.0717024	456	0.286249	Other aneurysm	circulatory system	Diurnal rhythms	Amplitude
560	moderate_overall_M10	0.114848	0.00338685	0.00214794	0.0517187	894	0.286264	Intestinal obstruction without mention of hernia	digestive	Physical activity	Physical activity	Fraction of time
465	moderate_within_day_SD	0.114877	-0.00321732	0.00204058	-0.0705351	473	0.286324	Acute upper respiratory infections of multiple or unspecified sites	respiratory	Physical activity	Physical activity variability	Fraction of time
193	MET_overall_L5	0.114894	0.00697866	0.00442642	0.165318	88	0.286353	Thyroid cancer	neoplasms	Physical activity	Physical activity	MET
245	temp_phase_abs_dev	0.114906	-0.61123	0.387704	-0.14183	120	0.286371	Thyroiditis	endocrine/metabolic	Diurnal rhythms	Phase	Hours
216	moderate_between_day_SD	0.114917	-0.000736512	0.000467184	-0.0366781	1820	0.286373	Benign neoplasm of skin	neoplasms	Physical activity	Physical activity variability	Fraction of time
519	self_report_sleep_duration	0.114933	-0.0369444	0.0234356	-0.0376547	1821	0.286373	Other diseases of respiratory system, not elsewhere classified	respiratory	Sleep	Self-report	Hours
804	inactivity_peak_value_mean	0.114935	0.207945	0.13191	0.146766	110	0.286373	Fracture of hand or wrist	injuries & poisonings	Sleep	Sleep
153	sedentary_overall_L5	0.114936	0.00263515	0.00167161	0.0508024	932	0.286373	Colorectal cancer	neoplasms	Physical activity	Physical activity	Fraction of time
136	cosinor_rsquared	0.114937	-0.0160882	0.0102056	-0.181103	72	0.286373	Other infectious and parasitic diseases	infectious diseases	Diurnal rhythms	Amplitude
696	sedentary_hourly_SD_L5	0.114941	0.00385392	0.00244478	0.0458463	1158	0.286373	Psoriasis and related disorders	dermatologic	Physical activity	Physical activity variability	Fraction of time
451	MVPA_hourly_SD	0.114948	-0.00296298	0.00187963	-0.0572613	746	0.286373	Phlebitis and thrombophlebitis	circulatory system	Physical activity	Physical activity variability	Fraction of time
966	sedentary_hourly_SD	0.114949	-0.00662416	0.0042022	-0.210132	55	0.286373	Poisoning by anticonvulsants and anti-Parkinsonism drugs	injuries & poisonings	Physical activity	Physical activity variability	Fraction of time
117	amplitude	0.114953	-0.0190614	0.0120923	-0.200977	57	0.286373	Mycoses	infectious diseases	Diurnal rhythms	Amplitude	g
871	sedentary_hourly_SD_L5	0.114976	0.00441668	0.00280204	0.0525408	875	0.286417	Open wounds of extremities	injuries & poisonings	Physical activity	Physical activity variability	Fraction of time
433	phase	0.115011	0.0331007	0.0210019	0.0342841	2201	0.286479	Cerebrovascular disease	circulatory system	Diurnal rhythms	Phase	Hours past midnight
728	MET_within_day_SD_M10	0.115012	-0.00744186	0.00472175	-0.0551425	810	0.286479	Disorders of muscle, ligament, and fascia	musculoskeletal	Physical activity	Physical activity variability
441	main_sleep_offset_mean_abs_dev	0.115025	0.0891578	0.0565713	0.135395	133	0.2865	Vascular insufficiency of intestine	circulatory system	Diurnal rhythms	Phase	Hours
240	moderate_between_day_SD_M10	0.115043	-0.00507032	0.00321732	-0.129962	145	0.286533	Simple and unspecified goiter	endocrine/metabolic	Physical activity	Physical activity variability	Fraction of time
857	MET_peak_time_mean_abs_dev	0.115053	0.112705	0.0715175	0.0970843	271	0.286545	Mechanical complication of unspecified genitourinary device, implant, and graft	injuries & poisonings	Diurnal rhythms	Phase	Hours
507	phase	0.115069	0.0379452	0.0240794	0.0393018	1629	0.286558	Pleurisy; pleural effusion	respiratory	Diurnal rhythms	Phase	Hours past midnight
370	walking_overall	0.11507	-0.00813116	0.00515992	-0.184852	71	0.286558	Keratitis	sense organs	Physical activity	Physical activity	Hours
790	self_report_snoring	0.115074	-0.0181804	0.0115371	-0.0379096	1675	0.286558	Nonspecific findings on examination of blood	symptoms	Sleep	Self-report
516	MET_within_day_SD_M10	0.115137	-0.0119809	0.00760432	-0.0887757	314	0.286701	Abnormal sputum	respiratory	Physical activity	Physical activity variability
441	sleep_peak_time_mean_abs_dev	0.115151	0.0838839	0.0532434	0.134928	134	0.286724	Vascular insufficiency of intestine	circulatory system	Diurnal rhythms	Phase	Hours
305	MET_peak_time_mean	0.115156	0.336732	0.213737	0.175399	76	0.286724			Diurnal rhythms	Phase	Hours past midnight
364	walking_within_day_SD	0.115167	-0.00374882	0.00237959	-0.0847268	341	0.286739	Corneal opacity and other disorders of cornea	sense organs	Physical activity	Physical activity variability	Fraction of time
10	inactivity_peak_time_mean_abs_dev	0.115186	0.0556421	0.035321	0.0840977	346	0.286764	Tuberculosis	infectious diseases	Diurnal rhythms	Phase	Hours
626	walking_overall_M10	0.115192	-0.00231003	0.00146641	-0.028574	3392	0.286764	Disorders of menstruation and other abnormal bleeding from female genital tract	genitourinary	Physical activity	Physical activity	Fraction of time
478	walking_hourly_SD	0.115194	-0.0078647	0.00499254	-0.172401	83	0.286764	Throat pain	respiratory	Physical activity	Physical activity variability	Fraction of time
507	sedentary_hourly_SD	0.1152	0.00123228	0.000782268	0.0390905	1629	0.286764	Pleurisy; pleural effusion	respiratory	Physical activity	Physical activity variability	Fraction of time
870	temp_L1_time	0.115207	0.161968	0.102821	0.0465138	1184	0.286764	Open wounds of head; neck; and trunk	injuries & poisonings	Diurnal rhythms	Phase	Hours past midnight
634	total_sleep_mean_abs_dev	0.115208	-0.0362168	0.0229915	-0.0451776	1312	0.286764	Miscarriage; stillbirth	pregnancy complications	Sleep	Sleep	Hours
182	WASO_mean	0.115251	0.0176036	0.0111766	0.0931499	267	0.286857	Malignant neoplasm of uterus	neoplasms	Sleep	Sleep	Hours
212	sleep_hourly_SD_L5	0.115256	-0.0154429	0.00980486	-0.169559	85	0.286857	Benign neoplasm of respiratory and intrathoracic organs	neoplasms	Sleep	Sleep	Fraction of time
369	MVPA_within_day_SD_M10	0.115262	-0.00612779	0.00389067	-0.130861	143	0.28686	Infection of the eye	sense organs	Physical activity	Physical activity variability	Fraction of time
433	temp_amplitude	0.115279	-0.0301785	0.0191619	-0.0331849	2203	0.286886	Cerebrovascular disease	circulatory system	Diurnal rhythms	Amplitude	Celsius
800	MVPA_within_day_SD	0.115283	-0.0035331	0.00224337	-0.0690455	504	0.286886	Fracture of lower limb	injuries & poisonings	Physical activity	Physical activity variability	Fraction of time
600	self_report_IPAQ_activity_group	0.115311	-0.0185064	0.0117515	-0.0402161	1734	0.28694	Hyperplasia of prostate	genitourinary	Physical activity	Self-report physical activity
427	self_report_getting_up_in_morning	0.115315	0.0102658	0.00651876	0.0354177	1901	0.28694	Cardiac dysrhythmias	circulatory system	Sleep	Self-report
732	total_sleep_mean	0.115329	-0.217165	0.137908	-0.175211	80	0.286961	Osteochondropathies	musculoskeletal	Sleep	Sleep	Hours
568	acceleration_overall_M10	0.115334	-0.753878	0.478749	-0.0503978	897	0.286963	Other disorders of peritoneum	digestive	Physical activity	Physical activity	g
723	acceleration_overall_M10	0.115381	-2.34198	1.48746	-0.156565	94	0.287066	Other disorders of cervical region	musculoskeletal	Physical activity	Physical activity	g
165	acceleration_hourly_SD_M10	0.115386	-1.57128	0.997981	-0.0769474	381	0.287066	Cancer within the respiratory system	neoplasms	Physical activity	Physical activity variability	Fraction of time
357	acceleration_M10_time_abs_dev	0.11541	0.0768448	0.0488103	0.0822133	355	0.287113	Inflammatory and toxic neuropathy	neurological	Diurnal rhythms	Phase	Hours
857	MET_peak_value_mean	0.115426	-0.0358321	0.0227608	-0.0937083	271	0.28714	Mechanical complication of unspecified genitourinary device, implant, and graft	injuries & poisonings	Physical activity	Physical activity	MET
198	inactivity_peak_time_mean	0.115433	0.0365048	0.0231886	0.037535	1802	0.287143	Secondary malignant neoplasm	neoplasms	Diurnal rhythms	Phase	Hours past midnight
153	sedentary_within_day_SD	0.115459	-0.00177552	0.00112793	-0.0514767	935	0.287196	Colorectal cancer	neoplasms	Physical activity	Physical activity variability	Fraction of time
800	walking_hourly_SD_M10	0.115469	-0.00337901	0.00214663	-0.0696512	504	0.287208	Fracture of lower limb	injuries & poisonings	Physical activity	Physical activity variability	Fraction of time
592	acceleration_overall_M10	0.115485	-0.885883	0.562812	-0.0592226	643	0.287234	Cystitis and urethritis	genitourinary	Physical activity	Physical activity	g
646	acceleration_peak_time_mean_abs_dev	0.1155	-0.084515	0.0536956	-0.0734634	478	0.287251	Other complications of pregnancy NEC	pregnancy complications	Diurnal rhythms	Phase	Hours
695	acceleration_within_day_SD_L5	0.115502	0.0709373	0.0450694	0.0567923	770	0.287251	Erythematous conditions	dermatologic	Physical activity	Physical activity variability	Fraction of time
563	acceleration_L5_time_abs_dev	0.115528	0.0232514	0.0147736	0.0325677	2474	0.287282	Constipation	digestive	Diurnal rhythms	Phase	Hours
611	acceleration_during_main_sleep_mean	0.115529	-0.0444317	0.0282314	-0.0913396	295	0.287282	Abnormal findings on mammogram or breast exam	genitourinary	Sleep	Sleep	g
53	moderate_overall_M10	0.11553	-0.0111067	0.00705708	-0.169604	83	0.287282	Herpes zoster	infectious diseases	Physical activity	Physical activity	Fraction of time
255	sleep_peak_quality_mean	0.115608	-0.00729603	0.00463682	-0.116797	171	0.287452	Disorders of adrenal glands	endocrine/metabolic	Sleep	Sleep	Hours
532	acceleration_hourly_SD_M10	0.115616	-0.809566	0.514511	-0.0396454	1449	0.287452	Dysphagia	digestive	Physical activity	Physical activity variability	Fraction of time
1001	self_report_snoring	0.115617	0.0536972	0.0341268	0.111969	181	0.287452	Foreign body injury		Sleep	Self-report
290	phase	0.115619	0.0652861	0.0414922	0.0676201	543	0.287452	Delirium dementia and amnestic and other cognitive disorders	mental disorders	Diurnal rhythms	Phase	Hours past midnight
350	MET_peak_time_mean_abs_dev	0.11565	0.0667728	0.0424408	0.0575185	775	0.287517	Abnormal movement	neurological	Diurnal rhythms	Phase	Hours
578	inactivity_peak_time_mean	0.115687	0.0248535	0.0157985	0.0255549	4026	0.287585	Gastrointestinal hemorrhage	digestive	Diurnal rhythms	Phase	Hours past midnight
790	sedentary_within_day_SD_L5	0.115688	0.00214605	0.00136417	0.0371423	1763	0.287585	Nonspecific findings on examination of blood	symptoms	Physical activity	Physical activity variability	Fraction of time
697	sedentary_IV	0.115704	0.029255	0.0185972	0.105005	224	0.287613	Sarcoidosis	dermatologic	Diurnal rhythms	Variability
555	walking_hourly_SD	0.115728	-0.00216658	0.00137737	-0.0474933	1100	0.287621	Inflammatory bowel disease and other gastroenteritis and colitis	digestive	Physical activity	Physical activity variability	Fraction of time
835	sedentary_overall_M10	0.115735	-0.00672612	0.00427611	-0.0552221	773	0.287621	Internal derangement of knee	injuries & poisonings	Physical activity	Physical activity	Fraction of time
256	phase	0.115735	0.133623	0.0849503	0.1384	127	0.287621	Ovarian dysfunction	endocrine/metabolic	Diurnal rhythms	Phase	Hours past midnight
459	MET_peak_time_mean_abs_dev	0.115736	0.0318991	0.0202799	0.0274781	3564	0.287621	Other disorders of circulatory system	circulatory system	Diurnal rhythms	Phase	Hours
334	temp_phase	0.115737	0.436134	0.277273	0.0852959	350	0.287621	Degenerative disease of the spinal cord	neurological	Diurnal rhythms	Phase	Hours past midnight
536	MET_within_day_SD_M10	0.115738	0.0198666	0.0126303	0.147207	111	0.287621	Disorders of function of stomach	digestive	Physical activity	Physical activity variability
514	moderate_hourly_SD	0.115756	-0.00352475	0.00224098	-0.0699499	483	0.287644	Abnormal findings examination of lungs	respiratory	Physical activity	Physical activity variability	Fraction of time
465	tasks_light_peak_value_mean	0.115758	-0.00786781	0.00500226	-0.0716954	473	0.287644	Acute upper respiratory infections of multiple or unspecified sites	respiratory	Physical activity	Physical activity	Fraction of time
362	acceleration_peak_value_mean	0.115801	-1.21532	0.772776	-0.0417955	1286	0.287735	Other retinal disorders	sense organs	Physical activity	Physical activity	g
653	sleep_overall_L5	0.115806	0.00510999	0.0032493	0.0882543	310	0.287735	Problems associated with amniotic cavity and membranes	pregnancy complications	Sleep	Sleep	Fraction of time
628	temp_amplitude	0.11581	-0.0369819	0.023516	-0.0406662	1420	0.287735	Ovarian cyst	genitourinary	Diurnal rhythms	Amplitude	Celsius
251	self_report_daytime_dozing	0.115905	0.0242292	0.0154108	0.145461	121	0.287957	Other disorders of pancreatic internal secretion	endocrine/metabolic	Sleep	Self-report
781	sedentary_hourly_SD_M10	0.115938	-0.00265087	0.00168622	-0.0787663	403	0.288015	Symptoms involving nervous and musculoskeletal systems	symptoms	Physical activity	Physical activity variability	Fraction of time
8	acceleration_peak_value_SD	0.115939	-1.46066	0.92913	-0.0585935	672	0.288015	Intestinal infection	infectious diseases	Physical activity	Physical activity variability	Fraction of time
760	acceleration_hourly_SD_M10	0.115992	-0.748169	0.475982	-0.0366387	1705	0.288134	Back pain	symptoms	Physical activity	Physical activity variability	Fraction of time
71	self_report_sleep_duration	0.116028	0.212416	0.135152	0.2165	53	0.288212	Human immunodeficiency virus [HIV] disease	infectious diseases	Sleep	Self-report	Hours
647	moderate_within_day_SD	0.116039	0.00768642	0.0048907	0.168514	82	0.288225	Infectious and parasitic complications affecting pregnancy	pregnancy complications	Physical activity	Physical activity variability	Fraction of time
382	MVPA_within_day_SD	0.116045	-0.00972502	0.00618793	-0.190051	65	0.288229	Otalgia	sense organs	Physical activity	Physical activity variability	Fraction of time
509	acceleration_peak_time_mean	0.116063	0.165697	0.105436	0.087411	321	0.288256	Respiratory failure, insufficiency, arrest	respiratory	Diurnal rhythms	Phase	Hours past midnight
503	MET_RA	0.116071	-0.0115847	0.00737175	-0.185378	68	0.288256	Pulmonary congestion and hypostasis	respiratory	Diurnal rhythms	Amplitude	MET
479	MET_overall_L5	0.116072	0.00238013	0.00151456	0.0563832	768	0.288256	Other upper respiratory disease	respiratory	Physical activity	Physical activity	MET
474	acceleration_between_day_SD	0.116082	-0.235817	0.150063	-0.0488057	960	0.288268	Acute and chronic tonsillitis	respiratory	Physical activity	Physical activity variability	g
1100	main_sleep_duration_mean_abs_dev	0.116094	-0.0379882	0.0241747	-0.0555091	801	0.288285	Family history		Sleep	Sleep	Hours
441	self_report_getting_up_in_morning	0.116184	0.0567764	0.0361391	0.195883	56	0.288495	Vascular insufficiency of intestine	circulatory system	Sleep	Self-report
727	main_sleep_ratio_mean	0.116222	-0.000909347	0.000578888	-0.0402532	1425	0.288569	Other disorders of synovium, tendon, and bursa	musculoskeletal	Sleep	Sleep
297	MVPA_overall	0.116226	-0.00663436	0.00422347	-0.116022	179	0.288569	Suicidal ideation or attempt	mental disorders	Physical activity	Physical activity	Fraction of time
155	tasks_light_within_day_SD	0.116234	-0.00873687	0.00556205	-0.199049	60	0.288569	Cancer of liver and intrahepatic bile duct	neoplasms	Physical activity	Physical activity variability	Fraction of time
286	total_sleep_mean_abs_dev	0.116234	0.0924702	0.0588683	0.115349	187	0.288569	Coagulation defects	hematopoietic	Sleep	Sleep	Hours
348	tasks_light_peak_value_mean	0.116252	-0.0106014	0.00674939	-0.0966054	261	0.288595	Other conditions of brain	neurological	Physical activity	Physical activity	Fraction of time
756	acceleration_hourly_SD	0.116258	-2.40793	1.53303	-0.166526	79	0.288595	Other congenital musculoskeletal anomalies	congenital anomalies	Physical activity	Physical activity variability	Fraction of time
402	mesor	0.11626	-0.00774399	0.00493032	-0.0842846	319	0.288595	Elevated blood pressure reading without diagnosis of hypertension	circulatory system	Physical activity	Physical activity	g
446	inactivity_peak_value_mean	0.116267	0.142279	0.0905859	0.10042	234	0.288599	Polyarteritis nodosa and allied conditions	circulatory system	Sleep	Sleep
536	walking_overall_M10	0.116302	0.0119929	0.00763631	0.148346	111	0.288672	Disorders of function of stomach	digestive	Physical activity	Physical activity	Fraction of time
290	temp_L1_time_abs_dev	0.116327	0.150206	0.0956484	0.067096	544	0.288722	Delirium dementia and amnestic and other cognitive disorders	mental disorders	Diurnal rhythms	Phase	Hours
362	sleep_hourly_SD	0.116341	-0.000775779	0.00049402	-0.0422807	1285	0.288744	Other retinal disorders	sense organs	Sleep	Sleep variability	Fraction of time
443	sedentary_within_day_SD	0.116426	0.00179397	0.00114267	0.0520115	918	0.288942	Peripheral vascular disease	circulatory system	Physical activity	Physical activity variability	Fraction of time
252	main_sleep_onset_SD	0.116457	0.0693545	0.0441794	0.103146	228	0.289007	Disorders of parathyroid gland	endocrine/metabolic	Diurnal rhythms	Phase Variability	Hours
561	sleep_hourly_SD	0.116499	-0.000466676	0.00029731	-0.0254343	3690	0.289097	Symptoms involving digestive system	digestive	Sleep	Sleep variability	Fraction of time
80	self_report_IPAQ_activity_group	0.116509	-0.0355458	0.0226459	-0.0772445	398	0.289104	Postoperative infection	infectious diseases	Physical activity	Self-report physical activity
368	MET_overall	0.116514	-0.00847841	0.00540165	-0.0517976	878	0.289104	Visual disturbances	sense organs	Physical activity	Physical activity	MET
603	sedentary_overall_L5	0.116517	0.00398575	0.00253937	0.0768403	405	0.289104	Other disorders of testis	genitourinary	Physical activity	Physical activity	Fraction of time
597	acceleration_peak_value_SD	0.116523	-1.35482	0.863188	-0.054348	773	0.289105	Other disorders of urethra and urinary tract	genitourinary	Physical activity	Physical activity variability	Fraction of time
288	tasks_light_overall	0.116601	-0.00206329	0.00131485	-0.0555509	788	0.289286	Diseases of white blood cells	hematopoietic	Physical activity	Physical activity	Hours
705	walking_overall	0.116611	-0.00531512	0.00338719	-0.120833	166	0.289287	Disorders of sweat glands	dermatologic	Physical activity	Physical activity	Hours
210	sleep_hourly_SD_L5	0.11662	0.00985919	0.00628318	0.108251	205	0.289287	Benign neoplasm of lip, oral cavity, and pharynx	neoplasms	Sleep	Sleep	Fraction of time
564	temp_cosinor_rsquared	0.116623	-0.00297135	0.00189363	-0.0201894	6331	0.289287	Functional digestive disorders	digestive	Diurnal rhythms	Amplitude
481	temp_phase	0.116626	-0.616999	0.393214	-0.120668	168	0.289287	Influenza	respiratory	Diurnal rhythms	Phase	Hours past midnight
994	main_sleep_onset_SD	0.116627	0.0375434	0.0239265	0.0558357	790	0.289287	Sepsis and SIRS	injuries & poisonings	Diurnal rhythms	Phase Variability	Hours
941	moderate_peak_value_mean	0.116649	0.0217929	0.0138896	0.186026	69	0.289323	Adverse reaction to serum or vaccine	injuries & poisonings	Physical activity	Physical activity	Hours
276	temp_L1_time	0.116652	0.131284	0.0836738	0.0377021	1837	0.289323	Disorders of fluid, electrolyte, and acid-base balance	endocrine/metabolic	Diurnal rhythms	Phase	Hours past midnight
351	temp_L1_time	0.116661	0.118524	0.0755425	0.0340374	2244	0.289323	Other peripheral nerve disorders	neurological	Diurnal rhythms	Phase	Hours past midnight
618	sleep_overall_L5	0.116663	-0.00190044	0.00121128	-0.0328224	2362	0.289323	Genital prolapse	genitourinary	Sleep	Sleep	Fraction of time
523	sleep_overall_L5	0.116674	-0.00452684	0.00288535	-0.0781827	393	0.289331	Gingival and periodontal diseases	digestive	Sleep	Sleep	Fraction of time
969	self_report_sleeplessness	0.116676	0.0690264	0.0439962	0.138104	119	0.289331	Poisoning by psychotropic agents	injuries & poisonings	Sleep	Self-report
557	moderate_overall	0.116707	0.00228936	0.00145934	0.0631836	575	0.289381	Intestinal malabsorption (non-celiac)	digestive	Physical activity	Physical activity	Fraction of time
649	MVPA_overall_M10	0.11671	0.01852	0.0118056	0.177307	77	0.289381	Other conditions or status of the mother complicating pregnancy, childbirth, or the puerperium	pregnancy complications	Physical activity	Physical activity	Fraction of time
915	sleep_peak_time_mean	0.116712	-0.0471887	0.0300805	-0.0507828	964	0.289381	Superficial injury without mention of infection	injuries & poisonings	Diurnal rhythms	Phase	Hours past midnight
501	sedentary_IV	0.116719	0.0385552	0.0245776	0.138386	130	0.289387	Pneumonitis due to inhalation of food or vomitus	respiratory	Diurnal rhythms	Variability
562	phase_abs_dev	0.116735	0.0127218	0.00811004	0.020048	6976	0.289412	Diverticulosis and diverticulitis	digestive	Diurnal rhythms	Phase	Hours
500	sleep_peak_time_mean_abs_dev	0.116741	0.120387	0.076747	0.193644	67	0.289414	Lung disease due to external agents	respiratory	Diurnal rhythms	Phase	Hours
240	acceleration_between_day_SD_M10	0.116756	-1.30242	0.830332	-0.126544	145	0.28944	Simple and unspecified goiter	endocrine/metabolic	Physical activity	Physical activity variability	Fraction of time
1011	sleep_peak_time_mean_abs_dev	0.116788	0.0373695	0.0238262	0.0601091	680	0.289492	Complications of surgical and medical procedures		Diurnal rhythms	Phase	Hours
245	self_report_getting_up_in_morning	0.116788	0.0793724	0.0506054	0.27384	28	0.289492	Thyroiditis	endocrine/metabolic	Sleep	Self-report
647	sedentary_hourly_SD	0.116793	-0.00539405	0.00343921	-0.171111	82	0.289492	Infectious and parasitic complications affecting pregnancy	pregnancy complications	Physical activity	Physical activity variability	Fraction of time
174	MVPA_IV	0.116829	0.00866669	0.00552637	0.0311332	2649	0.289569	Breast cancer	neoplasms	Diurnal rhythms	Variability
738	sedentary_peak_time_mean	0.116836	0.291783	0.18606	0.125141	150	0.289572	Other acquired musculoskeletal deformity	musculoskeletal	Diurnal rhythms	Phase	Hours past midnight
175	sleep_peak_quality_SD	0.116847	0.00273118	0.00174164	0.0652873	570	0.289587	Acquired absence of breast	neoplasms	Sleep	Sleep variability	Hours
760	self_report_chronotype	0.116852	0.0288223	0.0183793	0.0652981	576	0.289587	Back pain	symptoms	Diurnal rhythms	Self-report
687	MET_within_day_SD	0.116871	-0.00666676	0.00425158	-0.0457247	1106	0.289603	Symptoms affecting skin	dermatologic	Physical activity	Physical activity variability
550	moderate_within_day_SD_M10	0.116874	0.000901207	0.00057473	0.0170309	10020	0.289603	Abdominal hernia	digestive	Physical activity	Physical activity variability	Fraction of time
851	acceleration_peak_time_mean	0.116874	0.0864634	0.0551407	0.0456126	1169	0.289603	Complications of transplants and reattached limbs	injuries & poisonings	Diurnal rhythms	Phase	Hours past midnight
622	MET_RA	0.116885	-0.00203474	0.00129766	-0.0325598	2265	0.289614	Polyp of female genital organs	genitourinary	Diurnal rhythms	Amplitude	MET
524	sedentary_overall	0.116889	-0.014513	0.00925585	-0.18913	66	0.289614	Dentofacial anomalies, including malocclusion	digestive	Physical activity	Physical activity	Fraction of time
529	cosinor_rsquared	0.116894	0.00897644	0.0057249	0.101046	228	0.289614	Diseases and other conditions of the tongue	digestive	Diurnal rhythms	Amplitude
531	main_sleep_offset_mean	0.116915	0.0377164	0.0240558	0.0376691	1794	0.289653	Peptic ulcer (excl. esophageal)	digestive	Diurnal rhythms	Phase	Hours past midnight
704	acceleration_within_day_SD_L5	0.116938	-0.0632577	0.0403487	-0.050644	962	0.289697	Diseases of hair and hair follicles	dermatologic	Physical activity	Physical activity variability	Fraction of time
946	sleep_peak_time_mean_abs_dev	0.11695	0.0972037	0.0620031	0.156353	99	0.289714	Anaphylactic shock NOS	injuries & poisonings	Diurnal rhythms	Phase	Hours
1011	acceleration_within_day_SD_M10	0.116972	-0.803354	0.512464	-0.0574677	679	0.289756	Complications of surgical and medical procedures		Physical activity	Physical activity variability	Fraction of time
602	temp_L1_time_abs_dev	0.117044	0.211836	0.135158	0.0946257	274	0.28992	Other disorders of prostate	genitourinary	Diurnal rhythms	Phase	Hours
785	tasks_light_within_day_SD	0.117075	0.000840449	0.000536277	0.0191477	7504	0.289965	Abdominal pain	symptoms	Physical activity	Physical activity variability	Fraction of time
644	MVPA_overall	0.117079	0.00690584	0.00440655	0.12077	166	0.289965	Anemia during pregnancy	pregnancy complications	Physical activity	Physical activity	Fraction of time
443	acceleration_IV	0.117084	0.015423	0.00984142	0.0503446	918	0.289965	Peripheral vascular disease	circulatory system	Diurnal rhythms	Variability
655	tasks_light_overall	0.117088	0.00195856	0.00124977	0.0527311	935	0.289965	Known or suspected fetal abnormality affecting management of mother	pregnancy complications	Physical activity	Physical activity	Hours
740	amplitude	0.117093	0.00169655	0.0010826	0.0178878	8559	0.289965	Osteoarthrosis	musculoskeletal	Diurnal rhythms	Amplitude	g
316	tasks_light_peak_value_mean	0.117093	-0.0207609	0.0132479	-0.189184	68	0.289965	Substance addiction and disorders	mental disorders	Physical activity	Physical activity	Fraction of time
946	moderate_hourly_SD	0.117121	0.0076913	0.00490831	0.152636	99	0.29002	Anaphylactic shock NOS	injuries & poisonings	Physical activity	Physical activity variability	Fraction of time
766	moderate_hourly_SD	0.117159	-0.00856441	0.00546608	-0.169964	79	0.290093	Neuralgia, neuritis, and radiculitis NOS	symptoms	Physical activity	Physical activity variability	Fraction of time
561	temp_amplitude	0.117166	-0.0232333	0.0148285	-0.0255479	3698	0.290093	Symptoms involving digestive system	digestive	Diurnal rhythms	Amplitude	Celsius
598	temp_phase	0.117167	-0.307551	0.196293	-0.0601486	682	0.290093	Abnormal findings on examination of urine	genitourinary	Diurnal rhythms	Phase	Hours past midnight
792	MVPA_IV	0.117171	-0.0392768	0.0250685	-0.141093	121	0.290093	Abnormal Papanicolaou smear of cervix and cervical HPV	genitourinary	Diurnal rhythms	Variability
334	temp_phase_abs_dev	0.117189	0.36397	0.232316	0.0844556	350	0.290124	Degenerative disease of the spinal cord	neurological	Diurnal rhythms	Phase	Hours
1010	sedentary_within_day_SD	0.117232	-0.00120539	0.00076947	-0.0349472	2054	0.290218	Other tests		Physical activity	Physical activity variability	Fraction of time
600	self_report_sleep_duration_abs_dev	0.117242	0.0187733	0.0119844	0.0295999	3270	0.290219	Hyperplasia of prostate	genitourinary	Sleep	Self-report	Hours
764	acceleration_L5_time_abs_dev	0.117246	0.038976	0.0248817	0.0545929	832	0.290219	Sciatica	symptoms	Diurnal rhythms	Phase	Hours
353	tasks_light_within_day_SD	0.117252	0.00397323	0.00253648	0.090521	294	0.290219	Nerve root and plexus disorders	neurological	Physical activity	Physical activity variability	Fraction of time
465	MET_within_day_SD_L5	0.117257	0.00324099	0.00206905	0.0712128	471	0.290219	Acute upper respiratory infections of multiple or unspecified sites	respiratory	Physical activity	Physical activity variability
420	sedentary_within_day_SD_L5	0.117259	0.00388553	0.00248054	0.0672479	511	0.290219	Carditis	circulatory system	Physical activity	Physical activity variability	Fraction of time
605	walking_hourly_SD_M10	0.117264	-0.00608475	0.00388459	-0.125424	156	0.290219	Erectile dysfunction [ED]	genitourinary	Physical activity	Physical activity variability	Fraction of time
340	moderate_between_day_SD	0.117353	-0.000604256	0.00038586	-0.0300918	2729	0.290405	Migraine	neurological	Physical activity	Physical activity variability	Fraction of time
452	cosinor_rsquared	0.117356	-0.00403383	0.0025759	-0.0454083	1144	0.290405	Other venous embolism and thrombosis	circulatory system	Diurnal rhythms	Amplitude
384	acceleration_IV	0.117357	-0.0317653	0.0202846	-0.10369	212	0.290405	Other disorders of tympanic membrane	sense organs	Diurnal rhythms	Variability
352	main_sleep_duration_mean_abs_dev	0.117363	0.0629291	0.0401857	0.0919532	290	0.290405	Disorders of other cranial nerves	neurological	Sleep	Sleep	Hours
79	sleep_within_day_SD_L5	0.117365	0.00294752	0.00188225	0.0481309	1015	0.290405	Viral infection	infectious diseases	Sleep	Sleep
444	acceleration_peak_value_SD	0.117383	-3.07134	1.96142	-0.123205	147	0.290437	Arterial embolism and thrombosis	circulatory system	Physical activity	Physical activity variability	Fraction of time
471	MVPA_hourly_SD_M10	0.117407	0.00261635	0.00167097	0.055146	790	0.290484	Nasal polyps	respiratory	Physical activity	Physical activity variability	Fraction of time
153	temp_IV	0.117417	-0.018516	0.0118258	-0.0497408	935	0.290485	Colorectal cancer	neoplasms	Diurnal rhythms	Variability
674	MET_peak_time_mean_abs_dev	0.117425	-0.25838	0.165026	-0.22257	50	0.290485	Other complications of the puerperium NEC	pregnancy complications	Diurnal rhythms	Phase	Hours
480	acceleration_M10_time_abs_dev	0.117427	0.0267479	0.0170838	0.0286166	2987	0.290485	Pneumonia	respiratory	Diurnal rhythms	Phase	Hours
1015	MVPA_within_day_SD	0.117428	-0.0032307	0.00206345	-0.063136	603	0.290485	Effects of other external causes		Physical activity	Physical activity variability	Fraction of time
145	MET_RA	0.117501	-0.00801008	0.00511705	-0.128177	137	0.290651	Cancer of mouth	neoplasms	Diurnal rhythms	Amplitude	MET
764	main_sleep_duration_mean_abs_dev	0.117516	0.0371497	0.0237332	0.0542839	831	0.290668	Sciatica	symptoms	Sleep	Sleep	Hours
663	moderate_hourly_SD_M10	0.117523	0.00823284	0.00525967	0.136828	126	0.290668	Umbilical cord complications during labor and delivery	pregnancy complications	Physical activity	Physical activity variability	Fraction of time
338	tasks_light_hourly_SD	0.117523	0.00630682	0.00402921	0.1323	138	0.290668	Pain	neurological	Physical activity	Physical activity variability	Fraction of time
531	sedentary_hourly_SD_L5	0.117532	0.00309546	0.00197763	0.0368236	1797	0.290677	Peptic ulcer (excl. esophageal)	digestive	Physical activity	Physical activity variability	Fraction of time
721	acceleration_overall_M10	0.117552	-0.789323	0.504311	-0.0527673	809	0.290714	Spondylosis and allied disorders	musculoskeletal	Physical activity	Physical activity	g
363	self_report_snoring	0.117596	0.0924197	0.0590554	0.192713	60	0.290798	Chorioretinal inflammations, scars, and other disorders of choroid	sense organs	Sleep	Self-report
334	MET_hourly_SD	0.117597	-0.0126258	0.00806778	-0.0820059	348	0.290798	Degenerative disease of the spinal cord	neurological	Physical activity	Physical activity variability
151	MET_peak_time_mean	0.117647	-0.317921	0.203177	-0.1656	88	0.290902	Cancer of stomach	neoplasms	Diurnal rhythms	Phase	Hours past midnight
396	MET_peak_time_mean	0.117649	0.169966	0.108622	0.0885327	301	0.290902	Abnormal heart sounds	circulatory system	Diurnal rhythms	Phase	Hours past midnight
709	temp_amplitude	0.117703	-0.0511727	0.0327085	-0.0562706	726	0.291012	Diffuse diseases of connective tissue	dermatologic	Diurnal rhythms	Amplitude	Celsius
1011	MVPA_within_day_SD_M10	0.117704	-0.00279275	0.00178507	-0.0596401	681	0.291012	Complications of surgical and medical procedures		Physical activity	Physical activity variability	Fraction of time
340	main_sleep_ratio_mean	0.117752	-0.000663594	0.000424211	-0.0293746	2727	0.291117	Migraine	neurological	Sleep	Sleep
626	tasks_light_overall_M10	0.117782	0.00181659	0.00116137	0.0280673	3391	0.291178	Disorders of menstruation and other abnormal bleeding from female genital tract	genitourinary	Physical activity	Physical activity	Fraction of time
300	main_sleep_duration_mean	0.117792	0.0327231	0.020921	0.0309384	2678	0.291191	Anxiety disorders	mental disorders	Sleep	Sleep	Hours
947	walking_hourly_SD	0.1178	-0.00541058	0.00345924	-0.118605	171	0.291197	Urticaria	dermatologic	Physical activity	Physical activity variability	Fraction of time
736	temp_L1_time	0.11782	0.562837	0.359868	0.161635	95	0.291233	Other acquired deformities of limbs	musculoskeletal	Diurnal rhythms	Phase	Hours past midnight
452	self_report_daytime_dozing	0.117826	0.00890804	0.00569572	0.0534796	877	0.291236	Other venous embolism and thrombosis	circulatory system	Sleep	Self-report
568	WASO_mean	0.117833	0.00961443	0.00614752	0.0508749	897	0.291241	Other disorders of peritoneum	digestive	Sleep	Sleep	Hours
150	sedentary_within_day_SD_L5	0.117904	0.00774216	0.00495133	0.133996	129	0.291402	Cancer of esophagus	neoplasms	Physical activity	Physical activity variability	Fraction of time
532	acceleration_peak_value_SD	0.117928	-0.994011	0.63574	-0.0398742	1443	0.291449	Dysphagia	digestive	Physical activity	Physical activity variability	Fraction of time
705	phase	0.117936	0.115749	0.0740311	0.119887	166	0.291457	Disorders of sweat glands	dermatologic	Diurnal rhythms	Phase	Hours past midnight
655	acceleration_within_day_SD	0.117973	0.529734	0.338843	0.0499243	934	0.291534	Known or suspected fetal abnormality affecting management of mother	pregnancy complications	Physical activity	Physical activity variability	Fraction of time
1005	sleep_peak_quality_mean	0.118026	-0.00686044	0.0043889	-0.109824	194	0.291652	Other symptoms		Sleep	Sleep	Hours
337	self_report_getting_up_in_morning	0.118063	0.0892107	0.057076	0.307783	23	0.29173	Disorders of the autonomic nervous system	neurological	Sleep	Self-report
593	MET_overall	0.118083	-0.00481882	0.00308328	-0.0294399	2794	0.291768	Hematuria	genitourinary	Physical activity	Physical activity	MET
605	num_wakings_mean	0.118101	0.11018	0.0705009	0.121917	156	0.291799	Erectile dysfunction [ED]	genitourinary	Sleep	Sleep
416	total_sleep_mean	0.118112	-0.072975	0.0466961	-0.0588772	716	0.291814	Cardiomegaly	circulatory system	Sleep	Sleep	Hours
456	sedentary_IV	0.11812	0.055363	0.035427	0.198714	64	0.29182	Chronic venous insufficiency [CVI]	circulatory system	Diurnal rhythms	Variability
506	acceleration_hourly_SD_M10	0.11813	-1.48298	0.948992	-0.0726234	419	0.291832	Empyema and pneumothorax	respiratory	Physical activity	Physical activity variability	Fraction of time
915	phase	0.118138	-0.0486147	0.0311103	-0.0503527	962	0.291838	Superficial injury without mention of infection	injuries & poisonings	Diurnal rhythms	Phase	Hours past midnight
41	sedentary_hourly_SD_M10	0.118172	-0.00109996	0.000703965	-0.0326834	2372	0.291908	Bacterial infection NOS	infectious diseases	Physical activity	Physical activity variability	Fraction of time
245	MET_within_day_SD_L5	0.118194	0.00639163	0.00409085	0.14044	119	0.291944	Thyroiditis	endocrine/metabolic	Physical activity	Physical activity variability
225	acceleration_peak_time_mean	0.118197	-0.20618	0.131963	-0.108768	201	0.291944	Benign neoplasm of brain and other parts of nervous system	neoplasms	Diurnal rhythms	Phase	Hours past midnight
745	self_report_getting_up_in_morning	0.118216	0.0378188	0.0242061	0.130477	124	0.291967	Pain in joint	musculoskeletal	Sleep	Self-report
481	sedentary_hourly_SD_M10	0.118217	-0.00404654	0.00259008	-0.120236	168	0.291967	Influenza	respiratory	Physical activity	Physical activity variability	Fraction of time
385	MVPA_hourly_SD	0.118239	-0.00673853	0.00431341	-0.130226	137	0.29201	Other disorders of middle ear and mastoid	sense organs	Physical activity	Physical activity variability	Fraction of time
781	sedentary_within_day_SD	0.11825	0.00269618	0.00172591	0.0781688	403	0.292024	Symptoms involving nervous and musculoskeletal systems	symptoms	Physical activity	Physical activity variability	Fraction of time
458	self_report_IPAQ_activity_group	0.118255	-0.0259261	0.0165961	-0.0563398	749	0.292024	Hypotension	circulatory system	Physical activity	Self-report physical activity
644	main_sleep_onset_SD	0.118261	-0.0818606	0.0524031	-0.121746	166	0.292027	Anemia during pregnancy	pregnancy complications	Diurnal rhythms	Phase Variability	Hours
596	temp_phase	0.118282	0.173037	0.110776	0.0338413	2219	0.292064	Other disorders of bladder	genitourinary	Diurnal rhythms	Phase	Hours past midnight
150	acceleration_within_day_SD_M10	0.118319	-1.83697	1.17612	-0.131407	129	0.292142	Cancer of esophagus	neoplasms	Physical activity	Physical activity variability	Fraction of time
859	acceleration_L5_time_abs_dev	0.118324	-0.0439141	0.0281164	-0.0615095	658	0.292142	Complication due to other implant and internal device	injuries & poisonings	Diurnal rhythms	Phase	Hours
446	MET_overall	0.118341	-0.0161878	0.0103649	-0.0988972	234	0.292172	Polyarteritis nodosa and allied conditions	circulatory system	Physical activity	Physical activity	MET
717	sedentary_RA	0.118363	-0.0111755	0.00715595	-0.0712042	473	0.292212	Polymyalgia Rheumatica	musculoskeletal	Diurnal rhythms	Amplitude
465	moderate_peak_value_mean	0.118384	-0.00819237	0.00524609	-0.0699307	473	0.292251	Acute upper respiratory infections of multiple or unspecified sites	respiratory	Physical activity	Physical activity	Hours
661	sleep_hourly_SD	0.118416	-0.00127504	0.000816558	-0.0694907	483	0.292317	Fetal distress and abnormal forces of labor	pregnancy complications	Sleep	Sleep variability	Fraction of time
574	self_report_daytime_dozing	0.118433	-0.00508947	0.00325953	-0.0305547	2847	0.292347	Cholelithiasis and cholecystitis	digestive	Sleep	Self-report
302	main_sleep_ratio_mean	0.118466	-0.00384363	0.00246186	-0.170142	78	0.292405	Sexual and gender identity disorders	mental disorders	Sleep	Sleep
332	inactivity_peak_time_mean_abs_dev	0.118467	0.0634771	0.0406576	0.0959396	264	0.292405	Parkinson's disease	neurological	Diurnal rhythms	Phase	Hours
782	main_sleep_offset_mean	0.118476	-0.0748755	0.0479596	-0.0747816	442	0.292414	Symptoms involving skin and other integumentary tissue	symptoms	Diurnal rhythms	Phase	Hours past midnight
1009	acceleration_peak_time_mean	0.118485	0.0795709	0.0509683	0.0419765	1371	0.292423	Injury, NOS		Diurnal rhythms	Phase	Hours past midnight
297	walking_within_day_SD	0.118506	-0.00515956	0.00330509	-0.116611	179	0.292463	Suicidal ideation or attempt	mental disorders	Physical activity	Physical activity variability	Fraction of time
334	tasks_light_peak_value_mean	0.118527	-0.00923205	0.00591416	-0.0841271	350	0.29249	Degenerative disease of the spinal cord	neurological	Physical activity	Physical activity	Fraction of time
642	acceleration_within_day_SD	0.118528	-0.707278	0.453092	-0.0666568	490	0.29249	Hypertension complicating pregnancy, childbirth, and the puerperium	pregnancy complications	Physical activity	Physical activity variability	Fraction of time
967	MVPA_hourly_SD	0.118536	-0.00752132	0.00481837	-0.145354	110	0.29249	Adverse effects of sedatives or other central nervous system depressants and anesthetics	injuries & poisonings	Physical activity	Physical activity variability	Fraction of time
150	acceleration_within_day_SD_L5	0.118539	0.172578	0.110559	0.138166	128	0.29249	Cancer of esophagus	neoplasms	Physical activity	Physical activity variability	Fraction of time
737	main_sleep_onset_mean_abs_dev	0.118555	0.0856308	0.0548602	0.114639	189	0.292517	Curvature of spine	musculoskeletal	Diurnal rhythms	Phase	Hours
709	tasks_light_peak_value_mean	0.118581	0.00633361	0.00405798	0.057715	726	0.292569	Diffuse diseases of connective tissue	dermatologic	Physical activity	Physical activity	Fraction of time
193	sedentary_overall_L5	0.1186	0.00837283	0.0053648	0.161418	89	0.292604	Thyroid cancer	neoplasms	Physical activity	Physical activity	Fraction of time
324	MET_RA	0.118607	0.0107829	0.00690913	0.172547	79	0.292607	Other CNS infection and poliomyelitis	neurological	Diurnal rhythms	Amplitude	MET
756	acceleration_overall_M10	0.11864	-2.50903	1.60781	-0.167732	79	0.292675	Other congenital musculoskeletal anomalies	congenital anomalies	Physical activity	Physical activity	g
756	MVPA_hourly_SD_M10	0.118647	-0.00824573	0.00528404	-0.173799	79	0.292681	Other congenital musculoskeletal anomalies	congenital anomalies	Physical activity	Physical activity variability	Fraction of time
783	moderate_peak_value_mean	0.118679	-0.0062573	0.00401016	-0.0534128	817	0.292747	Fever of unknown origin	symptoms	Physical activity	Physical activity	Hours
112	phase	0.118704	0.067579	0.0433127	0.069995	491	0.292784	Candidiasis	infectious diseases	Diurnal rhythms	Phase	Hours past midnight
174	sleep_peak_quality_SD	0.118705	-0.001301	0.00083384	-0.0310997	2639	0.292784	Breast cancer	neoplasms	Sleep	Sleep variability	Hours
710	sleep_within_day_SD_M10	0.118788	0.00905503	0.00580487	0.135738	127	0.292975	Osteomyelitis, periostitis, and other infections involving bone	musculoskeletal	Sleep	Sleep variability
155	main_sleep_onset_SD	0.118812	0.133461	0.085563	0.198488	60	0.293011	Cancer of liver and intrahepatic bile duct	neoplasms	Diurnal rhythms	Phase Variability	Hours
242	phase	0.118817	0.0524074	0.0335993	0.054281	828	0.293011	Thyrotoxicosis with or without goiter	endocrine/metabolic	Diurnal rhythms	Phase	Hours past midnight
394	total_sleep_mean	0.118818	-0.0512453	0.0328543	-0.0413454	1467	0.293011	Rheumatic disease of the heart valves	circulatory system	Sleep	Sleep	Hours
337	acceleration_IV	0.118833	0.0652641	0.0418437	0.213039	51	0.293035	Disorders of the autonomic nervous system	neurological	Diurnal rhythms	Variability
965	moderate_within_day_SD_M10	0.118848	-0.002048	0.00131312	-0.0387029	1614	0.293058	Poisoning by analgesics, antipyretics, and antirheumatics	injuries & poisonings	Physical activity	Physical activity variability	Fraction of time
472	main_sleep_onset_mean	0.118878	0.115053	0.0737747	0.103095	226	0.293119	Chronic pharyngitis and nasopharyngitis	respiratory	Diurnal rhythms	Phase	Hours past midnight
560	temp_phase	0.118899	0.267729	0.171684	0.0523605	894	0.293159	Intestinal obstruction without mention of hernia	digestive	Diurnal rhythms	Phase	Hours past midnight
710	MET_overall	0.118917	-0.0219819	0.0140968	-0.134295	127	0.293181	Osteomyelitis, periostitis, and other infections involving bone	musculoskeletal	Physical activity	Physical activity	MET
338	sedentary_peak_time_mean_abs_dev	0.118924	0.181496	0.116394	0.134441	137	0.293181	Pain	neurological	Diurnal rhythms	Phase	Hours
726	MET_overall	0.118926	0.00525905	0.00337266	0.0321294	2319	0.293181	Peripheral enthesopathies and allied syndromes	musculoskeletal	Physical activity	Physical activity	MET
418	acceleration_overall_L5	0.118929	0.0376467	0.0241433	0.0221629	5432	0.293181	Nonspecific chest pain	circulatory system	Physical activity	Physical activity	g
556	tasks_light_within_day_SD	0.118935	-0.00414172	0.00265618	-0.0943597	267	0.293184	Ulceration of the lower GI tract	digestive	Physical activity	Physical activity variability	Fraction of time
642	acceleration_between_day_SD_M10	0.118971	-0.708585	0.454475	-0.0688463	490	0.293258	Hypertension complicating pregnancy, childbirth, and the puerperium	pregnancy complications	Physical activity	Physical activity variability	Fraction of time
504	acceleration_within_day_SD_M10	0.118977	-2.19265	1.40636	-0.156851	94	0.293261	Other alveolar and parietoalveolar pneumonopathy	respiratory	Physical activity	Physical activity variability	Fraction of time
157	temp_amplitude	0.118983	-0.128412	0.0823639	-0.141204	112	0.293261	Pancreatic cancer	neoplasms	Diurnal rhythms	Amplitude	Celsius
1009	walking_peak_value_mean	0.11902	-0.00496516	0.003185	-0.0424984	1371	0.29334	Injury, NOS		Physical activity	Physical activity	Hours
217	acceleration_between_day_SD	0.11903	-0.694594	0.445573	-0.143756	107	0.293351	Vascular hamartomas and non-neoplastic nevi	neoplasms	Physical activity	Physical activity variability	g
793	main_sleep_onset_mean_abs_dev	0.119042	0.0869199	0.0557598	0.116365	176	0.293368	Nonspecific abnormal findings on radiological and other examination of musculoskeletal system	symptoms	Diurnal rhythms	Phase	Hours
681	sedentary_overall_M10	0.119078	0.0049496	0.00317551	0.0406367	1452	0.293444	Superficial cellulitis and abscess	dermatologic	Physical activity	Physical activity	Fraction of time
835	moderate_overall_M10	0.119085	0.00357478	0.00229352	0.0545884	773	0.293449	Internal derangement of knee	injuries & poisonings	Physical activity	Physical activity	Fraction of time
740	self_report_chronotype	0.119091	-0.0142531	0.00914445	-0.0322911	2785	0.293449	Osteoarthrosis	musculoskeletal	Diurnal rhythms	Self-report
722	inactivity_peak_time_mean	0.119098	0.0273333	0.0175372	0.0281047	3222	0.293449	Intervertebral disc disorders	musculoskeletal	Diurnal rhythms	Phase	Hours past midnight
610	self_report_sleep_duration	0.119101	-0.0513086	0.0329202	-0.0522952	905	0.293449	Benign mammary dysplasias	genitourinary	Sleep	Self-report	Hours
444	acceleration_hourly_SD_M10	0.119112	-2.47919	1.59072	-0.121409	147	0.293462	Arterial embolism and thrombosis	circulatory system	Physical activity	Physical activity variability	Fraction of time
172	sleep_within_day_SD_L5	0.119129	-0.00160291	0.00102852	-0.0261744	3578	0.293474	Skin cancer	neoplasms	Sleep	Sleep
474	acceleration_M10_time	0.119131	-0.0727912	0.0467074	-0.0505283	952	0.293474	Acute and chronic tonsillitis	respiratory	Diurnal rhythms	Phase	Hours past midnight
818	temp_L1_time	0.11914	-0.637291	0.408936	-0.183017	72	0.293474	Intracranial hemorrhage (injury)	injuries & poisonings	Diurnal rhythms	Phase	Hours past midnight
522	acceleration_within_day_SD_M10	0.119141	-1.11525	0.715632	-0.0797789	352	0.293474	Diseases of pulp and periapical tissues	digestive	Physical activity	Physical activity variability	Fraction of time
396	sedentary_within_day_SD_L5	0.119143	0.00504964	0.00324027	0.0873955	301	0.293474	Abnormal heart sounds	circulatory system	Physical activity	Physical activity variability	Fraction of time
271	walking_within_day_SD_M10	0.119216	-0.00984015	0.00631551	-0.210905	57	0.293642	Disorders of carbohydrate transport and metabolism	endocrine/metabolic	Physical activity	Physical activity variability	Fraction of time
580	acceleration_between_day_SD_M10	0.119234	-1.04286	0.669349	-0.101324	223	0.293672	Nephritis; nephrosis; renal sclerosis	genitourinary	Physical activity	Physical activity variability	Fraction of time
593	tasks_light_within_day_SD	0.119259	0.00131379	0.000843303	0.0299317	2794	0.293715	Hematuria	genitourinary	Physical activity	Physical activity variability	Fraction of time
252	sleep_within_day_SD_M10	0.119262	0.00673605	0.0043238	0.100976	228	0.293715	Disorders of parathyroid gland	endocrine/metabolic	Sleep	Sleep variability
610	MET_overall	0.119283	-0.00827027	0.0053089	-0.050526	912	0.293753	Benign mammary dysplasias	genitourinary	Physical activity	Physical activity	MET
520	sleep_peak_quality_mean	0.119291	0.0042931	0.00275591	0.0687252	493	0.29376	Disorders of tooth development	digestive	Sleep	Sleep	Hours
732	inactivity_peak_value_mean	0.119298	0.241277	0.154889	0.170291	80	0.293766	Osteochondropathies	musculoskeletal	Sleep	Sleep
375	walking_hourly_SD	0.11931	-0.00278362	0.00178701	-0.0610194	644	0.293782	Disorders of lacrimal system	sense organs	Physical activity	Physical activity variability	Fraction of time
521	temp_L1_time	0.119331	0.209043	0.134208	0.0600329	688	0.293822	Diseases of hard tissues of teeth	digestive	Diurnal rhythms	Phase	Hours past midnight
531	self_report_daytime_dozing	0.119352	0.0072129	0.00463101	0.0433028	1340	0.29385	Peptic ulcer (excl. esophageal)	digestive	Sleep	Self-report
199	sedentary_RA	0.119353	0.0159718	0.0102547	0.101764	225	0.29385	Neoplasm of uncertain behavior	neoplasms	Diurnal rhythms	Amplitude
366	acceleration_between_day_SD_M10	0.119416	-0.210208	0.134987	-0.0204239	6422	0.293983	Cataract	sense organs	Physical activity	Physical activity variability	Fraction of time
210	temp_IV	0.119418	0.0393032	0.025239	0.105583	205	0.293983	Benign neoplasm of lip, oral cavity, and pharynx	neoplasms	Diurnal rhythms	Variability
621	temp_L1_time	0.119423	-0.38779	0.249027	-0.111365	200	0.293983	Endometrial hyperplasia	genitourinary	Diurnal rhythms	Phase	Hours past midnight
526	acceleration_M10_time_abs_dev	0.119448	0.0951102	0.061081	0.101755	221	0.29401	Diseases of the jaws	digestive	Diurnal rhythms	Phase	Hours
705	sleep_IV	0.119449	0.0289156	0.0185701	0.116921	166	0.29401	Disorders of sweat glands	dermatologic	Diurnal rhythms	Variability
687	acceleration_L5_time	0.119456	0.0547944	0.0351905	0.0472406	1105	0.29401	Symptoms affecting skin	dermatologic	Diurnal rhythms	Phase	Hours past midnight
635	self_report_daytime_dozing	0.119457	-0.0138562	0.00889885	-0.0831861	361	0.29401	Hemorrhage during pregnancy; childbirth and postpartum	pregnancy complications	Sleep	Self-report
788	acceleration_peak_value_SD	0.119461	-0.903854	0.580487	-0.0362576	1740	0.29401	Syncope and collapse	symptoms	Physical activity	Physical activity variability	Fraction of time
414	tasks_light_overall	0.119469	-0.00224592	0.00144244	-0.060468	660	0.294017	Other forms of chronic heart disease	circulatory system	Physical activity	Physical activity	Hours
782	temp_L1_time	0.119487	0.260878	0.167557	0.0749187	442	0.294048	Symptoms involving skin and other integumentary tissue	symptoms	Diurnal rhythms	Phase	Hours past midnight
729	MVPA_IV	0.119555	0.015879	0.0102007	0.0570418	729	0.294204	Other disorders of soft tissues	musculoskeletal	Diurnal rhythms	Variability
720	self_report_snoring	0.119609	-0.0497287	0.0319503	-0.103694	209	0.294323	Spinal stenosis	musculoskeletal	Sleep	Self-report
537	temp_phase	0.119644	0.302013	0.19406	0.0590656	695	0.294395	Other disorders of stomach and duodenum	digestive	Diurnal rhythms	Phase	Hours past midnight
288	MET_overall	0.119654	-0.00886127	0.005694	-0.0541366	788	0.294408	Diseases of white blood cells	hematopoietic	Physical activity	Physical activity	MET
315	moderate_within_day_SD	0.119662	-0.00805213	0.00517418	-0.176531	76	0.294414	Develomental delays and disorders	mental disorders	Physical activity	Physical activity variability	Fraction of time
745	temp_cosinor_rsquared	0.119674	-0.0127313	0.00818121	-0.0865052	300	0.294431	Pain in joint	musculoskeletal	Diurnal rhythms	Amplitude
191	amplitude	0.119708	-0.0134944	0.00867235	-0.142279	107	0.294501	Manlignant and unknown neoplasms of brain and nervous system	neoplasms	Diurnal rhythms	Amplitude	g
315	walking_overall_M10	0.11974	-0.014679	0.0094345	-0.181572	76	0.294566	Develomental delays and disorders	mental disorders	Physical activity	Physical activity	Fraction of time
253	phase_abs_dev	0.119752	0.0737854	0.047425	0.116277	177	0.294585	Disorders of the pituitary gland and its hypothalamic control	endocrine/metabolic	Diurnal rhythms	Phase	Hours
939	MET_RA	0.119765	-0.00195641	0.00125751	-0.0313064	2347	0.294602	Atopic/contact dermatitis due to other or unspecified	dermatologic	Diurnal rhythms	Amplitude	MET
500	total_sleep_mean_abs_dev	0.119771	-0.15438	0.0992318	-0.192577	67	0.294604	Lung disease due to external agents	respiratory	Sleep	Sleep	Hours
634	sedentary_overall	0.119783	-0.00331107	0.00212834	-0.043149	1313	0.294606	Miscarriage; stillbirth	pregnancy complications	Physical activity	Physical activity	Fraction of time
210	phase	0.119783	0.104618	0.0672479	0.108358	205	0.294606	Benign neoplasm of lip, oral cavity, and pharynx	neoplasms	Diurnal rhythms	Phase	Hours past midnight
305	walking_hourly_SD_M10	0.119787	-0.00853013	0.0054832	-0.175831	76	0.294606			Physical activity	Physical activity variability	Fraction of time
282	temp_within_day_SD	0.119834	-0.0856916	0.0550897	-0.137613	123	0.294701	Hereditary hemolytic anemias	hematopoietic	Diurnal rhythms	Variability	Celsius
369	moderate_hourly_SD	0.119837	-0.00638971	0.00410787	-0.126806	143	0.294701	Infection of the eye	sense organs	Physical activity	Physical activity variability	Fraction of time
960	sleep_peak_time_mean_abs_dev	0.119864	0.0149529	0.00961377	0.0240519	4511	0.294754	Poisoning by antibiotics	injuries & poisonings	Diurnal rhythms	Phase	Hours
444	temp_RA	0.119874	0.00398446	0.00256182	0.123955	147	0.294762	Arterial embolism and thrombosis	circulatory system	Diurnal rhythms	Amplitude
615	self_report_snoring	0.119878	0.0224094	0.0144083	0.046728	1055	0.294762	Endometriosis	genitourinary	Sleep	Self-report
372	acceleration_RA	0.119883	-0.00708156	0.00455323	-0.10376	203	0.294762	Disorders of conjunctiva	sense organs	Diurnal rhythms	Amplitude
80	self_report_getting_up_in_morning	0.119888	0.0266225	0.0171172	0.0918494	251	0.294762	Postoperative infection	infectious diseases	Sleep	Self-report
706	sedentary_hourly_SD_M10	0.119908	-0.00130255	0.000837559	-0.0387033	1627	0.294798	Diseases of sebaceous glands	dermatologic	Physical activity	Physical activity variability	Fraction of time
202	sedentary_IV	0.119948	-0.0192294	0.012366	-0.0690198	513	0.294877	Cancer of other lymphoid, histiocytic tissue	neoplasms	Diurnal rhythms	Variability
151	moderate_within_day_SD	0.119951	-0.00745168	0.00479207	-0.163367	88	0.294877	Cancer of stomach	neoplasms	Physical activity	Physical activity variability	Fraction of time
745	self_report_IPAQ_activity_group	0.119973	0.0546161	0.0351245	0.118686	162	0.29492	Pain in joint	musculoskeletal	Physical activity	Self-report physical activity
479	phase_abs_dev	0.120034	0.0356601	0.0229377	0.0561959	771	0.295056	Other upper respiratory disease	respiratory	Diurnal rhythms	Phase	Hours
287	temp_within_day_SD	0.120047	-0.0461928	0.0297137	-0.0741815	415	0.295075	Purpura and other hemorrhagic conditions	hematopoietic	Diurnal rhythms	Variability	Celsius
705	main_sleep_ratio_mean	0.120082	-0.00259735	0.00167091	-0.114974	166	0.295148	Disorders of sweat glands	dermatologic	Sleep	Sleep
339	sleep_peak_time_mean	0.120138	0.0339681	0.0218555	0.0365552	1858	0.295261	Other headache syndromes	neurological	Diurnal rhythms	Phase	Hours past midnight
872	tasks_light_overall_M10	0.120139	0.0106882	0.00687694	0.165139	85	0.295261	Traumatic amputation	injuries & poisonings	Physical activity	Physical activity	Fraction of time
619	sleep_hourly_SD	0.120153	-0.000648973	0.000417574	-0.0353697	1850	0.295278	Noninflammatory female genital disorders	genitourinary	Sleep	Sleep variability	Fraction of time
872	inactivity_peak_value_mean	0.120156	-0.232151	0.149376	-0.16385	85	0.295278	Traumatic amputation	injuries & poisonings	Sleep	Sleep
473	self_report_chronotype	0.120198	0.0522791	0.0336415	0.118441	169	0.295367	Diseases of the larynx and vocal cords	respiratory	Diurnal rhythms	Self-report
733	MET_overall	0.120214	-0.0117814	0.00758186	-0.0719768	441	0.295382	Other disorders of bone and cartilage	musculoskeletal	Physical activity	Physical activity	MET
649	main_sleep_duration_mean	0.120215	-0.187225	0.120488	-0.177014	77	0.295382	Other conditions or status of the mother complicating pregnancy, childbirth, or the puerperium	pregnancy complications	Sleep	Sleep	Hours
430	sedentary_hourly_SD	0.120248	-0.00259256	0.00166858	-0.0822414	353	0.29545	Intracranial hemorrhage	circulatory system	Physical activity	Physical activity variability	Fraction of time
252	moderate_between_day_SD_M10	0.120273	-0.00396732	0.00255355	-0.10169	228	0.2955	Disorders of parathyroid gland	endocrine/metabolic	Physical activity	Physical activity variability	Fraction of time
271	walking_hourly_SD_M10	0.120305	-0.0101873	0.00655758	-0.20999	57	0.295564	Disorders of carbohydrate transport and metabolism	endocrine/metabolic	Physical activity	Physical activity variability	Fraction of time
270	tasks_light_overall	0.120321	-0.00455779	0.00293398	-0.122711	156	0.295591	Disorders of protein plasma/amino-acid transport and metabolism	endocrine/metabolic	Physical activity	Physical activity	Hours
479	acceleration_overall_M10	0.120367	-0.801256	0.515856	-0.0535651	773	0.295692	Other upper respiratory disease	respiratory	Physical activity	Physical activity	g
524	temp_within_day_SD	0.120382	0.1169	0.0752644	0.187731	66	0.295715	Dentofacial anomalies, including malocclusion	digestive	Diurnal rhythms	Variability	Celsius
573	main_sleep_duration_mean_abs_dev	0.120396	0.0283077	0.0182262	0.0413638	1436	0.295729	Other disorders of liver	digestive	Sleep	Sleep	Hours
979	phase	0.120398	0.0579691	0.0373242	0.0600416	664	0.295729	Adverse drug events and drug allergies	injuries & poisonings	Diurnal rhythms	Phase	Hours past midnight
614	acceleration_RA	0.120414	-0.00305261	0.00196555	-0.0447275	1142	0.295755	Inflammatory diseases of female pelvic organs	genitourinary	Diurnal rhythms	Amplitude
967	MET_hourly_SD	0.120421	-0.0218119	0.0140447	-0.141671	110	0.29576	Adverse effects of sedatives or other central nervous system depressants and anesthetics	injuries & poisonings	Physical activity	Physical activity variability
506	sedentary_overall_L5	0.120442	0.00386493	0.00248878	0.074511	419	0.295785	Empyema and pneumothorax	respiratory	Physical activity	Physical activity	Fraction of time
172	self_report_snoring	0.120442	-0.0127401	0.00820387	-0.0265656	3379	0.295785	Skin cancer	neoplasms	Sleep	Self-report
819	temp_phase_abs_dev	0.120508	-0.443126	0.285397	-0.102823	225	0.295933	Skull and face fracture and other intercranial injury	injuries & poisonings	Diurnal rhythms	Phase	Hours
850	moderate_between_day_SD	0.120517	-0.000947149	0.000610031	-0.0471678	1050	0.295944	Hemorrhage or hematoma complicating a procedure	injuries & poisonings	Physical activity	Physical activity variability	Fraction of time
618	MET_hourly_SD_M10	0.120528	0.00498472	0.0032106	0.0326984	2365	0.295946	Genital prolapse	genitourinary	Physical activity	Physical activity variability
722	tasks_light_within_day_SD	0.120532	0.00121795	0.000784475	0.0277482	3226	0.295946	Intervertebral disc disorders	musculoskeletal	Physical activity	Physical activity variability	Fraction of time
938	MVPA_within_day_SD_M10	0.120535	0.00725292	0.00467161	0.154888	97	0.295946	Dermatitis due to solar radiation	dermatologic	Physical activity	Physical activity variability	Fraction of time
269	MVPA_overall_M10	0.12059	-0.019057	0.0122765	-0.182449	69	0.296043	Proteinuria	endocrine/metabolic	Physical activity	Physical activity	Fraction of time
291	sleep_peak_quality_SD	0.120593	0.00578571	0.00372717	0.138304	124	0.296043	Other specified nonpsychotic and/or transient mental disorders	mental disorders	Sleep	Sleep variability	Hours
470	WASO_mean	0.120596	0.0101995	0.00657058	0.0539707	787	0.296043	Septal Deviations/Turbinate Hypertrophy	respiratory	Sleep	Sleep	Hours
565	acceleration_M10_time	0.120598	0.0400679	0.0258122	0.0278133	3254	0.296043	Anal and rectal conditions	digestive	Diurnal rhythms	Phase	Hours past midnight
949	self_report_getting_up_in_morning	0.120605	0.0298732	0.0192445	0.103065	195	0.296043	Allergies, other	injuries & poisonings	Sleep	Self-report
598	sedentary_peak_value_mean	0.120606	-0.00468639	0.00301908	-0.0590282	682	0.296043	Abnormal findings on examination of urine	genitourinary	Physical activity	Physical activity	Hours
284	sleep_hourly_SD	0.120611	-0.00285928	0.00184204	-0.155834	90	0.296043	Aplastic anemia	hematopoietic	Sleep	Sleep variability	Fraction of time
430	sedentary_RA	0.120665	-0.0128027	0.00824913	-0.081572	353	0.296163	Intracranial hemorrhage	circulatory system	Diurnal rhythms	Amplitude
80	main_sleep_offset_mean	0.120676	0.0555745	0.0358092	0.0555048	796	0.296175	Postoperative infection	infectious diseases	Diurnal rhythms	Phase	Hours past midnight
736	temp_phase_abs_dev	0.120685	0.680303	0.43836	0.157857	95	0.296184	Other acquired deformities of limbs	musculoskeletal	Diurnal rhythms	Phase	Hours
644	MET_overall_M10	0.120704	0.0340054	0.0219129	0.11789	166	0.296218	Anemia during pregnancy	pregnancy complications	Physical activity	Physical activity	MET
601	acceleration_RA	0.120723	-0.00467469	0.00301249	-0.0684944	476	0.296252	Inflammatory diseases of prostate	genitourinary	Diurnal rhythms	Amplitude
593	tasks_light_peak_value_mean	0.120733	0.00326828	0.00210622	0.0297822	2794	0.296263	Hematuria	genitourinary	Physical activity	Physical activity	Fraction of time
702	tasks_light_hourly_SD	0.120738	-0.00189765	0.00122295	-0.0398075	1517	0.296264	Degenerative skin conditions and other dermatoses	dermatologic	Physical activity	Physical activity variability	Fraction of time
872	acceleration_M10_time_abs_dev	0.120766	-0.151281	0.0975005	-0.161849	85	0.296311	Traumatic amputation	injuries & poisonings	Diurnal rhythms	Phase	Hours
782	self_report_chronotype	0.120768	-0.0570741	0.0367835	-0.129304	141	0.296311	Symptoms involving skin and other integumentary tissue	symptoms	Diurnal rhythms	Self-report
480	acceleration_peak_time_mean_abs_dev	0.120783	0.0335555	0.0216275	0.0291676	3002	0.296318	Pneumonia	respiratory	Diurnal rhythms	Phase	Hours
359	temp_amplitude	0.120786	-0.145992	0.0940974	-0.160537	90	0.296318	Muscular dystrophies and other myopathies	neurological	Diurnal rhythms	Amplitude	Celsius
586	sedentary_overall	0.120787	0.00361659	0.00233103	0.0471303	1033	0.296318	Other disorders of the kidney and ureters	genitourinary	Physical activity	Physical activity	Fraction of time
967	main_sleep_onset_mean_abs_dev	0.120807	-0.109545	0.0706099	-0.146655	110	0.296352	Adverse effects of sedatives or other central nervous system depressants and anesthetics	injuries & poisonings	Diurnal rhythms	Phase	Hours
564	self_report_snoring	0.120812	0.00988169	0.00636955	0.0206052	5889	0.296352	Functional digestive disorders	digestive	Sleep	Self-report
733	walking_overall_M10	0.120821	-0.00597647	0.00385242	-0.0739259	441	0.296352	Other disorders of bone and cartilage	musculoskeletal	Physical activity	Physical activity	Fraction of time
227	temp_IV	0.120827	0.0360698	0.0232509	0.0968967	238	0.296352	Benign neoplasm of other endocrine glands and related structures	neoplasms	Diurnal rhythms	Variability
1005	MET_within_day_SD_L5	0.120827	0.00498198	0.00321143	0.109467	196	0.296352	Other symptoms		Physical activity	Physical activity variability
577	main_sleep_ratio_mean	0.120869	-0.00158635	0.00102269	-0.0702215	451	0.296441	Diseases of pancreas	digestive	Sleep	Sleep
563	main_sleep_duration_mean	0.120876	-0.0335559	0.0216332	-0.0317257	2476	0.296445	Constipation	digestive	Sleep	Sleep	Hours
703	MET_overall	0.120888	0.0164609	0.0106125	0.100565	228	0.29646	Diseases of nail, NOS	dermatologic	Physical activity	Physical activity	MET
155	tasks_light_hourly_SD	0.120909	-0.00935406	0.00603103	-0.196222	60	0.296493	Cancer of liver and intrahepatic bile duct	neoplasms	Physical activity	Physical activity variability	Fraction of time
357	acceleration_peak_value_SD	0.120912	-1.99632	1.28714	-0.0800813	355	0.296493	Inflammatory and toxic neuropathy	neurological	Physical activity	Physical activity variability	Fraction of time
636	sedentary_hourly_SD_M10	0.120936	-0.00240295	0.00154941	-0.0713997	489	0.296541	Early or threatened labor; hemorrhage in early pregnancy	pregnancy complications	Physical activity	Physical activity variability	Fraction of time
189	MET_within_day_SD_L5	0.120944	0.00240927	0.00155352	0.0529378	847	0.296547	Cancer of urinary organs (incl. kidney and bladder)	neoplasms	Physical activity	Physical activity variability
332	temp_amplitude	0.120952	0.0837426	0.0539993	0.0920853	264	0.296553	Parkinson's disease	neurological	Diurnal rhythms	Amplitude	Celsius
420	moderate_overall	0.120959	-0.00240253	0.00154924	-0.0663068	511	0.296557	Carditis	circulatory system	Physical activity	Physical activity	Fraction of time
477	main_sleep_onset_mean	0.120965	0.0799239	0.0515387	0.0716171	473	0.29656	Epistaxis or throat hemorrhage	respiratory	Diurnal rhythms	Phase	Hours past midnight
946	moderate_between_day_SD_M10	0.120985	0.00600278	0.00387108	0.153863	99	0.296594	Anaphylactic shock NOS	injuries & poisonings	Physical activity	Physical activity variability	Fraction of time
79	moderate_overall	0.121005	-0.00171535	0.00110626	-0.0473415	1015	0.296631	Viral infection	infectious diseases	Physical activity	Physical activity	Fraction of time
611	moderate_between_day_SD	0.121011	-0.00177613	0.00114547	-0.0884507	295	0.296632	Abnormal findings on mammogram or breast exam	genitourinary	Physical activity	Physical activity variability	Fraction of time
215	acceleration_peak_value_SD	0.121068	-2.37572	1.5324	-0.0953008	244	0.296747	Other benign neoplasm of connective and other soft tissue	neoplasms	Physical activity	Physical activity variability	Fraction of time
651	moderate_within_day_SD_M10	0.121068	0.00940689	0.00606769	0.17777	72	0.296747	Multiple gestation	pregnancy complications	Physical activity	Physical activity variability	Fraction of time
474	sedentary_overall	0.12109	0.00372696	0.00240413	0.0485687	960	0.296777	Acute and chronic tonsillitis	respiratory	Physical activity	Physical activity	Fraction of time
337	sedentary_peak_time_mean_abs_dev	0.121093	-0.297736	0.19206	-0.220544	51	0.296777	Disorders of the autonomic nervous system	neurological	Diurnal rhythms	Phase	Hours
599	sedentary_peak_value_mean	0.121097	-0.00182018	0.00117415	-0.0229263	4903	0.296777	Other symptoms/disorders or the urinary system	genitourinary	Physical activity	Physical activity	Hours
240	main_sleep_onset_mean	0.121121	0.143574	0.0926222	0.128652	145	0.296803	Simple and unspecified goiter	endocrine/metabolic	Diurnal rhythms	Phase	Hours past midnight
624	sedentary_RA	0.121123	-0.00708869	0.00457306	-0.0451654	1172	0.296803	Symptoms involving female genital tract	genitourinary	Diurnal rhythms	Amplitude
733	temp_cosinor_rsquared	0.121123	-0.0105116	0.00678125	-0.071423	441	0.296803	Other disorders of bone and cartilage	musculoskeletal	Diurnal rhythms	Amplitude
961	MET_hourly_SD_M10	0.121149	-0.0130453	0.00841636	-0.0855734	323	0.296839	Poisoning by other anti-infectives	injuries & poisonings	Physical activity	Physical activity variability
600	acceleration_hourly_SD	0.121149	-0.400516	0.258399	-0.0276987	3277	0.296839	Hyperplasia of prostate	genitourinary	Physical activity	Physical activity variability	Fraction of time
651	sedentary_overall_M10	0.121189	-0.0215484	0.0139038	-0.176914	72	0.296926	Multiple gestation	pregnancy complications	Physical activity	Physical activity	Fraction of time
628	tasks_light_overall	0.12122	0.00152837	0.000986241	0.041149	1420	0.296967	Ovarian cyst	genitourinary	Physical activity	Physical activity	Hours
706	walking_overall_M10	0.121222	-0.00312628	0.00201736	-0.0386705	1627	0.296967	Diseases of sebaceous glands	dermatologic	Physical activity	Physical activity	Fraction of time
663	main_sleep_offset_mean_abs_dev	0.121222	-0.0904416	0.0583613	-0.137344	126	0.296967	Umbilical cord complications during labor and delivery	pregnancy complications	Diurnal rhythms	Phase	Hours
245	main_sleep_duration_mean_abs_dev	0.121285	0.0962195	0.0621002	0.140598	120	0.297108	Thyroiditis	endocrine/metabolic	Sleep	Sleep	Hours
1009	MVPA_overall_M10	0.121293	0.00436408	0.00281665	0.0417809	1370	0.297114	Injury, NOS		Physical activity	Physical activity	Fraction of time
674	inactivity_peak_time_mean	0.121314	-0.213396	0.137737	-0.219418	50	0.297154	Other complications of the puerperium NEC	pregnancy complications	Diurnal rhythms	Phase	Hours past midnight
454	acceleration_hourly_SD	0.121335	0.44786	0.289089	0.0309729	2268	0.297189	Varicose veins	circulatory system	Physical activity	Physical activity variability	Fraction of time
941	MET_hourly_SD_M10	0.121339	0.0284911	0.0183909	0.186893	69	0.297189	Adverse reaction to serum or vaccine	injuries & poisonings	Physical activity	Physical activity variability
761	acceleration_within_day_SD	0.121348	-1.04857	0.676862	-0.0988214	214	0.297196	Cervicalgia	symptoms	Physical activity	Physical activity variability	Fraction of time
402	moderate_within_day_SD_M10	0.121396	-0.00450723	0.00290984	-0.0851773	319	0.297287	Elevated blood pressure reading without diagnosis of hypertension	circulatory system	Physical activity	Physical activity variability	Fraction of time
714	tasks_light_overall_M10	0.121396	-0.00317438	0.00204936	-0.0490458	1002	0.297287	Rheumatoid arthritis and other inflammatory polyarthropathies	musculoskeletal	Physical activity	Physical activity	Fraction of time
687	main_sleep_offset_mean_abs_dev	0.121409	0.0307112	0.0198277	0.0466379	1103	0.297307	Symptoms affecting skin	dermatologic	Diurnal rhythms	Phase	Hours
577	sedentary_IV	0.121444	-0.0204317	0.0131923	-0.0733353	451	0.297379	Diseases of pancreas	digestive	Diurnal rhythms	Variability
738	sleep_peak_time_mean	0.121449	0.117961	0.0761662	0.126946	149	0.29738	Other acquired musculoskeletal deformity	musculoskeletal	Diurnal rhythms	Phase	Hours past midnight
508	temp_RA	0.121463	0.00190715	0.00123147	0.0593308	647	0.297398	Pulmonary collapse; interstitial and compensatory emphysema	respiratory	Diurnal rhythms	Amplitude
695	temp_cosinor_rsquared	0.121468	0.00795368	0.00513584	0.0540427	772	0.297398	Erythematous conditions	dermatologic	Diurnal rhythms	Amplitude
272	main_sleep_onset_mean_abs_dev	0.121494	0.0124693	0.00805221	0.0166934	11571	0.29743	Disorders of lipoid metabolism	endocrine/metabolic	Diurnal rhythms	Phase	Hours
278	acceleration_M10_time_abs_dev	0.121496	0.0277675	0.0179313	0.0297074	3080	0.29743	Overweight, obesity and other hyperalimentation	endocrine/metabolic	Diurnal rhythms	Phase	Hours
740	acceleration_RA	0.121497	-0.00121258	0.000783044	-0.0177669	8536	0.29743	Osteoarthrosis	musculoskeletal	Diurnal rhythms	Amplitude
241	total_sleep_mean_abs_dev	0.121505	0.0763462	0.049303	0.0952358	264	0.297436	Nontoxic nodular goiter	endocrine/metabolic	Sleep	Sleep	Hours
619	sedentary_within_day_SD_L5	0.121567	0.00206562	0.00133417	0.0357503	1851	0.297575	Noninflammatory female genital disorders	genitourinary	Physical activity	Physical activity variability	Fraction of time
962	temp_L1_time_abs_dev	0.121582	-0.366066	0.236448	-0.163519	87	0.2976	Poisoning by hormones and synthetic substitutes	injuries & poisonings	Diurnal rhythms	Phase	Hours
284	sleep_IV	0.12159	0.0389094	0.0251328	0.157332	91	0.297605	Aplastic anemia	hematopoietic	Diurnal rhythms	Variability
792	temp_phase_abs_dev	0.121595	-0.603034	0.389523	-0.139928	121	0.297605	Abnormal Papanicolaou smear of cervix and cervical HPV	genitourinary	Diurnal rhythms	Phase	Hours
216	self_report_snoring	0.121633	0.0174037	0.0112429	0.0362902	1723	0.297673	Benign neoplasm of skin	neoplasms	Sleep	Self-report
366	sleep_peak_quality_SD	0.121633	0.000866342	0.000559662	0.0207094	6416	0.297673	Cataract	sense organs	Sleep	Sleep variability	Hours
454	main_sleep_duration_mean	0.121654	-0.034594	0.0223491	-0.0327072	2270	0.297687	Varicose veins	circulatory system	Sleep	Sleep	Hours
10	temp_within_day_SD	0.121654	-0.0499465	0.0322675	-0.0802097	347	0.297687	Tuberculosis	infectious diseases	Diurnal rhythms	Variability	Celsius
331	main_sleep_onset_mean_abs_dev	0.121655	0.0793857	0.0512866	0.106278	211	0.297687	Other cerebral degenerations	neurological	Diurnal rhythms	Phase	Hours
536	self_report_sleeplessness	0.121664	0.0897906	0.0580093	0.179648	68	0.297695	Disorders of function of stomach	digestive	Sleep	Self-report
277	acceleration_peak_time_mean_abs_dev	0.121719	-0.0867002	0.0560217	-0.0753629	424	0.297817	Other disorders of metabolism	endocrine/metabolic	Diurnal rhythms	Phase	Hours
651	amplitude	0.121758	0.0163984	0.010597	0.172899	72	0.297856	Multiple gestation	pregnancy complications	Diurnal rhythms	Amplitude	g
601	self_report_sleeplessness	0.121758	0.0457818	0.0295849	0.0915974	265	0.297856	Inflammatory diseases of prostate	genitourinary	Sleep	Self-report
872	acceleration_peak_value_mean	0.121761	4.5641	2.94945	0.156962	85	0.297856	Traumatic amputation	injuries & poisonings	Physical activity	Physical activity	g
369	MET_overall_M10	0.121763	-0.0362715	0.0234398	-0.125746	143	0.297856	Infection of the eye	sense organs	Physical activity	Physical activity	MET
349	tasks_light_overall	0.121767	0.00321637	0.00207854	0.0865957	320	0.297856	Other and unspecified disorders of the nervous system	neurological	Physical activity	Physical activity	Hours
916	acceleration_peak_time_mean_abs_dev	0.12177	0.102385	0.0661655	0.0889966	300	0.297856	Contusion	injuries & poisonings	Diurnal rhythms	Phase	Hours
557	phase	0.121774	0.0619861	0.0400585	0.0642021	573	0.297856	Intestinal malabsorption (non-celiac)	digestive	Diurnal rhythms	Phase	Hours past midnight
653	sedentary_overall	0.121778	-0.00654625	0.00423055	-0.0853088	311	0.297856	Problems associated with amniotic cavity and membranes	pregnancy complications	Physical activity	Physical activity	Fraction of time
520	mesor	0.121797	-0.00613213	0.00396313	-0.0667413	495	0.297891	Disorders of tooth development	digestive	Physical activity	Physical activity	g
962	other_sleep_mean	0.121817	0.114497	0.0740023	0.16042	87	0.297926	Poisoning by hormones and synthetic substitutes	injuries & poisonings	Sleep	Sleep	Hours
522	MET_peak_value_mean	0.121832	-0.0307705	0.0198886	-0.0804714	353	0.297945	Diseases of pulp and periapical tissues	digestive	Physical activity	Physical activity	MET
717	acceleration_during_main_sleep_mean	0.121836	-0.0348898	0.0225513	-0.0717241	473	0.297945	Polymyalgia Rheumatica	musculoskeletal	Sleep	Sleep	g
709	MET_peak_value_mean	0.121843	0.0214145	0.0138417	0.0560034	726	0.29795	Diffuse diseases of connective tissue	dermatologic	Physical activity	Physical activity	MET
191	sedentary_within_day_SD	0.12185	-0.00508797	0.00328877	-0.147513	107	0.297952	Manlignant and unknown neoplasms of brain and nervous system	neoplasms	Physical activity	Physical activity variability	Fraction of time
579	num_wakings_mean	0.121869	0.0472472	0.0305413	0.0522804	830	0.297952	Other symptoms involving abdomen and pelvis	digestive	Sleep	Sleep
773	walking_overall_M10	0.12187	-0.00836114	0.00540477	-0.103423	221	0.297952	Pain in limb	symptoms	Physical activity	Physical activity	Fraction of time
342	self_report_snoring	0.12187	-0.0484658	0.031329	-0.101061	226	0.297952	Hemiplegia	neurological	Sleep	Self-report
979	walking_hourly_SD_M10	0.121873	-0.00289268	0.00186989	-0.0596266	668	0.297952	Adverse drug events and drug allergies	injuries & poisonings	Physical activity	Physical activity variability	Fraction of time
383	acceleration_overall_L5	0.121876	0.337591	0.218227	0.198742	59	0.297952	Otosclerosis	sense organs	Physical activity	Physical activity	g
800	MET_peak_value_mean	0.1219	-0.0255267	0.0165022	-0.0667576	504	0.297999	Fracture of lower limb	injuries & poisonings	Physical activity	Physical activity	MET
647	MET_within_day_SD_L5	0.121906	0.00765438	0.00494839	0.168186	82	0.297999	Infectious and parasitic complications affecting pregnancy	pregnancy complications	Physical activity	Physical activity variability
979	main_sleep_offset_mean_abs_dev	0.121918	0.0394628	0.0255126	0.059928	664	0.298013	Adverse drug events and drug allergies	injuries & poisonings	Diurnal rhythms	Phase	Hours
751	walking_within_day_SD_M10	0.121922	-0.0040151	0.00259579	-0.0860563	321	0.298013	Genitourinary congenital anomalies	congenital anomalies	Physical activity	Physical activity variability	Fraction of time
634	MVPA_hourly_SD_M10	0.121936	0.00207753	0.00134319	0.0437892	1313	0.298033	Miscarriage; stillbirth	pregnancy complications	Physical activity	Physical activity variability	Fraction of time
613	sleep_peak_time_mean_abs_dev	0.121941	0.0492899	0.0318678	0.0792833	375	0.298033	Other nonmalignant breast conditions	genitourinary	Diurnal rhythms	Phase	Hours
191	MET_RA	0.121982	-0.00888692	0.00574638	-0.142208	107	0.298121	Manlignant and unknown neoplasms of brain and nervous system	neoplasms	Diurnal rhythms	Amplitude	MET
331	inactivity_peak_time_mean_abs_dev	0.122002	0.0701158	0.04534	0.105973	212	0.298157	Other cerebral degenerations	neurological	Diurnal rhythms	Phase	Hours
946	sedentary_hourly_SD_M10	0.12201	0.00519271	0.00335791	0.154293	99	0.298163	Anaphylactic shock NOS	injuries & poisonings	Physical activity	Physical activity variability	Fraction of time
155	walking_within_day_SD	0.122033	0.00870691	0.00563074	0.196784	60	0.298204	Cancer of liver and intrahepatic bile duct	neoplasms	Physical activity	Physical activity variability	Fraction of time
149	self_report_sleep_duration_abs_dev	0.122043	0.101139	0.0654085	0.159467	92	0.298218	Cancer of larynx, pharynx, nasal cavities	neoplasms	Sleep	Self-report	Hours
947	acceleration_RA	0.12206	-0.00771493	0.0049896	-0.113041	171	0.298246	Urticaria	dermatologic	Diurnal rhythms	Amplitude
580	self_report_sleep_duration_abs_dev	0.12209	0.0654073	0.0423053	0.103128	222	0.298306	Nephritis; nephrosis; renal sclerosis	genitourinary	Sleep	Self-report	Hours
524	self_report_nap_during_day	0.122096	0.0591631	0.0382669	0.237101	42	0.298308	Dentofacial anomalies, including malocclusion	digestive	Sleep	Self-report
512	temp_phase	0.12211	0.181232	0.117226	0.035444	1960	0.298315	Other symptoms of respiratory system	respiratory	Diurnal rhythms	Phase	Hours past midnight
225	main_sleep_onset_mean	0.122115	-0.121924	0.0788656	-0.109252	201	0.298315	Benign neoplasm of brain and other parts of nervous system	neoplasms	Diurnal rhythms	Phase	Hours past midnight
344	moderate_hourly_SD	0.122116	-0.00758697	0.00490757	-0.150566	108	0.298315	Other paralytic syndromes	neurological	Physical activity	Physical activity variability	Fraction of time
601	sedentary_hourly_SD_L5	0.122175	0.00586625	0.00379513	0.0697848	477	0.298407	Inflammatory diseases of prostate	genitourinary	Physical activity	Physical activity variability	Fraction of time
1015	sedentary_peak_value_mean	0.122179	0.00495985	0.00320878	0.0624727	603	0.298407	Effects of other external causes		Physical activity	Physical activity	Hours
530	main_sleep_duration_mean	0.122179	0.0186908	0.012092	0.0176714	8970	0.298407	Diseases of esophagus	digestive	Sleep	Sleep	Hours
835	tasks_light_peak_value_mean	0.122179	0.006044	0.00391017	0.0550759	773	0.298407	Internal derangement of knee	injuries & poisonings	Physical activity	Physical activity	Fraction of time
830	self_report_daytime_dozing	0.122182	0.0143156	0.00926156	0.0859442	326	0.298407	Dislocation	injuries & poisonings	Sleep	Self-report
359	MET_within_day_SD_L5	0.122185	0.00744777	0.00481842	0.163647	90	0.298407	Muscular dystrophies and other myopathies	neurological	Physical activity	Physical activity variability
375	self_report_snoring	0.122215	0.0289954	0.0187604	0.060461	606	0.298467	Disorders of lacrimal system	sense organs	Sleep	Self-report
455	sedentary_hourly_SD	0.122271	-0.00078882	0.000510453	-0.025023	3954	0.298589	Hemorrhoids	circulatory system	Physical activity	Physical activity variability	Fraction of time
575	sedentary_overall_L5	0.122286	0.00280694	0.00181647	0.0541142	791	0.298615	Other biliary tract disease	digestive	Physical activity	Physical activity	Fraction of time
240	phase	0.122302	0.123303	0.0797975	0.127712	145	0.29864	Simple and unspecified goiter	endocrine/metabolic	Diurnal rhythms	Phase	Hours past midnight
835	tasks_light_overall	0.12232	0.00204234	0.00132179	0.0549867	773	0.298671	Internal derangement of knee	injuries & poisonings	Physical activity	Physical activity	Hours
696	moderate_between_day_SD	0.122384	-0.000901831	0.000583761	-0.0449109	1158	0.298813	Psoriasis and related disorders	dermatologic	Physical activity	Physical activity variability	Fraction of time
316	acceleration_hourly_SD	0.122414	-2.55838	1.65619	-0.176931	68	0.298873	Substance addiction and disorders	mental disorders	Physical activity	Physical activity variability	Fraction of time
187	amplitude	0.122439	-0.0129273	0.00836914	-0.1363	116	0.298922	Cancer of other male genital organs	neoplasms	Diurnal rhythms	Amplitude	g
441	acceleration_overall_M10	0.122455	-1.89094	1.22425	-0.126412	134	0.298949	Vascular insufficiency of intestine	circulatory system	Physical activity	Physical activity	g
602	temp_amplitude	0.122468	-0.0825866	0.0534708	-0.0908141	274	0.298965	Other disorders of prostate	genitourinary	Diurnal rhythms	Amplitude	Celsius
729	acceleration_L5_time_abs_dev	0.122473	0.0411329	0.0266319	0.0576139	729	0.298965	Other disorders of soft tissues	musculoskeletal	Diurnal rhythms	Phase	Hours
740	temp_phase_abs_dev	0.122487	0.0787988	0.051021	0.0182844	8559	0.298975	Osteoarthrosis	musculoskeletal	Diurnal rhythms	Phase	Hours
361	moderate_hourly_SD_M10	0.122487	-0.00292595	0.00189451	-0.0486285	977	0.298975	Retinal detachments and defects	sense organs	Physical activity	Physical activity variability	Fraction of time
450	sedentary_RA	0.122503	-0.0171277	0.0110904	-0.109129	199	0.299	Noninfectious disorders of lymphatic channels	circulatory system	Diurnal rhythms	Amplitude
524	MET_within_day_SD_M10	0.122567	-0.0257519	0.0166775	-0.190816	66	0.299142	Dentofacial anomalies, including malocclusion	digestive	Physical activity	Physical activity variability
288	MET_overall_M10	0.122572	-0.0154695	0.0100186	-0.0536297	788	0.299143	Diseases of white blood cells	hematopoietic	Physical activity	Physical activity	MET
572	acceleration_between_day_SD	0.122584	-0.430858	0.279046	-0.089172	277	0.299158	Ascites (non malignant)	digestive	Physical activity	Physical activity variability	g
497	self_report_snoring	0.122623	-0.0736896	0.0477301	-0.153657	93	0.299234	Bronchitis	respiratory	Sleep	Self-report
149	MVPA_hourly_SD_M10	0.122626	-0.00751018	0.00486454	-0.158296	92	0.299234	Cancer of larynx, pharynx, nasal cavities	neoplasms	Physical activity	Physical activity variability	Fraction of time
215	acceleration_IV	0.122644	-0.0292879	0.0189714	-0.0956035	244	0.299265	Other benign neoplasm of connective and other soft tissue	neoplasms	Diurnal rhythms	Variability
717	acceleration_hourly_SD	0.122651	-0.973805	0.6308	-0.0673459	473	0.299269	Polymyalgia Rheumatica	musculoskeletal	Physical activity	Physical activity variability	Fraction of time
348	walking_peak_value_mean	0.122661	-0.0111657	0.00723301	-0.0955713	261	0.299279	Other conditions of brain	neurological	Physical activity	Physical activity	Hours
703	sleep_peak_time_mean_abs_dev	0.122668	0.0641022	0.0415253	0.103109	226	0.299283	Diseases of nail, NOS	dermatologic	Diurnal rhythms	Phase	Hours
741	sedentary_overall_L5	0.122707	0.0035969	0.00233031	0.0693438	477	0.299365	Symptoms and disorders of the joints	musculoskeletal	Physical activity	Physical activity	Fraction of time
110	self_report_sleeplessness	0.122728	0.111699	0.0723695	0.223482	43	0.299394	Dermatophytosis / Dermatomycosis	infectious diseases	Sleep	Self-report
755	acceleration_between_day_SD_M10	0.122729	1.70611	1.1054	0.165766	83	0.299394	Congenital anomalies of limbs	congenital anomalies	Physical activity	Physical activity variability	Fraction of time
153	sleep_overall_L5	0.122741	-0.00288657	0.00187028	-0.0498537	933	0.29941	Colorectal cancer	neoplasms	Sleep	Sleep	Fraction of time
646	tasks_light_hourly_SD	0.122753	0.0033957	0.00220022	0.0712324	478	0.29941	Other complications of pregnancy NEC	pregnancy complications	Physical activity	Physical activity variability	Fraction of time
663	self_report_getting_up_in_morning	0.122753	-0.0925985	0.0599973	-0.319472	20	0.29941	Umbilical cord complications during labor and delivery	pregnancy complications	Sleep	Self-report
200	temp_phase_abs_dev	0.122757	0.451908	0.292815	0.104861	211	0.29941	Myeloproliferative disease	neoplasms	Diurnal rhythms	Phase	Hours
382	MVPA_hourly_SD	0.122779	-0.00962387	0.00623617	-0.185987	65	0.299449	Otalgia	sense organs	Physical activity	Physical activity variability	Fraction of time
661	walking_within_day_SD	0.122865	0.00316002	0.00204813	0.0714193	484	0.299646	Fetal distress and abnormal forces of labor	pregnancy complications	Physical activity	Physical activity variability	Fraction of time
452	main_sleep_offset_mean	0.12287	-0.0462262	0.0299614	-0.0461682	1144	0.299646	Other venous embolism and thrombosis	circulatory system	Diurnal rhythms	Phase	Hours past midnight
608	main_sleep_onset_SD	0.122875	0.04716	0.0305671	0.0701379	494	0.299646	Other disorders of male genital organs	genitourinary	Diurnal rhythms	Phase Variability	Hours
117	MVPA_between_day_SD	0.122903	-0.00557565	0.00361416	-0.204629	57	0.299699	Mycoses	infectious diseases	Physical activity	Physical activity variability	Fraction of time
729	walking_overall	0.122962	-0.00251447	0.00163015	-0.0571636	729	0.299831	Other disorders of soft tissues	musculoskeletal	Physical activity	Physical activity	Hours
751	temp_amplitude	0.122982	-0.0755191	0.0489621	-0.0830425	321	0.299866	Genitourinary congenital anomalies	congenital anomalies	Diurnal rhythms	Amplitude	Celsius
645	sleep_hourly_SD_L5	0.123014	-0.00857163	0.00555783	-0.0941144	263	0.299932	Late pregnancy and failed induction	pregnancy complications	Sleep	Sleep	Fraction of time
481	main_sleep_onset_SD	0.123023	0.0799111	0.0518154	0.118846	167	0.29994	Influenza	respiratory	Diurnal rhythms	Phase Variability	Hours
803	moderate_between_day_SD	0.123055	0.00190578	0.00123584	0.0949074	253	0.299994	Fracture of upper limb	injuries & poisonings	Physical activity	Physical activity variability	Fraction of time
702	walking_overall_M10	0.123056	0.00323108	0.00209526	0.0399669	1517	0.299994	Degenerative skin conditions and other dermatoses	dermatologic	Physical activity	Physical activity	Fraction of time
455	sedentary_within_day_SD	0.123063	-0.000867326	0.000562445	-0.0251459	3954	0.299998	Hemorrhoids	circulatory system	Physical activity	Physical activity variability	Fraction of time
710	MVPA_between_day_SD	0.123084	-0.00369908	0.00239892	-0.135758	127	0.300035	Osteomyelitis, periostitis, and other infections involving bone	musculoskeletal	Physical activity	Physical activity variability	Fraction of time
709	acceleration_overall_M10	0.123097	0.820386	0.532053	0.0548439	726	0.300046	Diffuse diseases of connective tissue	dermatologic	Physical activity	Physical activity	g
372	acceleration_IV	0.123099	0.0316602	0.020533	0.103347	204	0.300046	Disorders of conjunctiva	sense organs	Diurnal rhythms	Variability
279	mesor	0.123126	-0.0126832	0.00822617	-0.138042	116	0.300099	Disorders involving the immune mechanism	endocrine/metabolic	Physical activity	Physical activity	g
755	sleep_peak_quality_mean	0.123142	-0.0104743	0.00679381	-0.167676	82	0.300115	Congenital anomalies of limbs	congenital anomalies	Sleep	Sleep	Hours
619	temp_cosinor_rsquared	0.123143	-0.00521989	0.00338573	-0.0354675	1851	0.300115	Noninflammatory female genital disorders	genitourinary	Diurnal rhythms	Amplitude
559	acceleration_between_day_SD	0.123158	-0.404523	0.262392	-0.0837217	311	0.300138	Ileostomy status	digestive	Physical activity	Physical activity variability	g
303	moderate_hourly_SD	0.12317	-0.00781015	0.00506618	-0.154995	96	0.300153	Psychogenic and somatoform disorders	mental disorders	Physical activity	Physical activity variability	Fraction of time
567	sleep_peak_time_mean_abs_dev	0.123179	0.0491118	0.031858	0.0789968	377	0.300163	Peritonitis and retroperitoneal infections	digestive	Diurnal rhythms	Phase	Hours
362	temp_L1_time	0.123204	-0.152003	0.098608	-0.043652	1287	0.300209	Other retinal disorders	sense organs	Diurnal rhythms	Phase	Hours past midnight
655	num_wakings_mean	0.123216	-0.0459189	0.0297898	-0.0508107	934	0.300227	Known or suspected fetal abnormality affecting management of mother	pregnancy complications	Sleep	Sleep
628	MVPA_between_day_SD	0.123238	-0.00112026	0.000726806	-0.0411139	1420	0.300266	Ovarian cyst	genitourinary	Physical activity	Physical activity variability	Fraction of time
502	acceleration_overall_L5	0.123299	0.177581	0.115231	0.104543	220	0.3004	Postinflammatory pulmonary fibrosis	respiratory	Physical activity	Physical activity	g
210	sedentary_peak_time_mean	0.123304	0.24587	0.159544	0.10545	205	0.3004	Benign neoplasm of lip, oral cavity, and pharynx	neoplasms	Diurnal rhythms	Phase	Hours past midnight
361	sleep_within_day_SD_M10	0.123312	-0.00323536	0.00209947	-0.0484993	977	0.300408	Retinal detachments and defects	sense organs	Sleep	Sleep variability
840	sedentary_IV	0.123333	0.0395909	0.0256925	0.142103	116	0.300445	Sprains and strains	injuries & poisonings	Diurnal rhythms	Variability
750	acceleration_within_day_SD	0.123346	-1.28899	0.836522	-0.12148	142	0.300465	Digestive congenital anomalies	congenital anomalies	Physical activity	Physical activity variability	Fraction of time
316	acceleration_peak_time_mean	0.123355	0.350071	0.227192	0.184675	68	0.300474	Substance addiction and disorders	mental disorders	Diurnal rhythms	Phase	Hours past midnight
803	acceleration_overall	0.123364	0.734662	0.476797	0.0901916	253	0.300481	Fracture of upper limb	injuries & poisonings	Physical activity	Physical activity	g
835	MET_overall_L5	0.123372	0.0023161	0.00150319	0.0548664	770	0.300489	Internal derangement of knee	injuries & poisonings	Physical activity	Physical activity	MET
365	MET_overall_L5	0.123415	0.0016041	0.00104121	0.0379998	1653	0.30058	Glaucoma	sense organs	Physical activity	Physical activity	MET
332	sleep_peak_time_mean_abs_dev	0.123421	0.0588531	0.0382017	0.0946657	264	0.30058	Parkinson's disease	neurological	Diurnal rhythms	Phase	Hours
272	sleep_peak_quality_mean	0.123426	-0.00101677	0.000659998	-0.0162768	11562	0.30058	Disorders of lipoid metabolism	endocrine/metabolic	Sleep	Sleep	Hours
854	MET_peak_time_mean	0.123452	0.14121	0.0916671	0.0735543	423	0.300631	Complications of cardiac/vascular device, implant, and graft	injuries & poisonings	Diurnal rhythms	Phase	Hours past midnight
402	MVPA_within_day_SD_M10	0.123481	-0.00401524	0.00260671	-0.0857467	319	0.300688	Elevated blood pressure reading without diagnosis of hypertension	circulatory system	Physical activity	Physical activity variability	Fraction of time
761	acceleration_hourly_SD	0.123523	-1.42278	0.923783	-0.0983962	214	0.300778	Cervicalgia	symptoms	Physical activity	Physical activity variability	Fraction of time
198	acceleration_peak_time_mean	0.123549	-0.0684627	0.0444544	-0.0361166	1802	0.300828	Secondary malignant neoplasm	neoplasms	Diurnal rhythms	Phase	Hours past midnight
605	main_sleep_offset_mean_abs_dev	0.123567	0.0813775	0.0528427	0.123579	156	0.300857	Erectile dysfunction [ED]	genitourinary	Diurnal rhythms	Phase	Hours
420	MVPA_IV	0.123574	0.0187171	0.0121543	0.0672372	511	0.300861	Carditis	circulatory system	Diurnal rhythms	Variability
476	acceleration_between_day_SD	0.123583	-0.107268	0.0696581	-0.0222007	4720	0.300864	Allergic rhinitis	respiratory	Physical activity	Physical activity variability	g
351	MVPA_IV	0.123586	-0.00911953	0.0059221	-0.0327599	2244	0.300864	Other peripheral nerve disorders	neurological	Diurnal rhythms	Variability
661	self_report_sleep_duration	0.123619	0.0705381	0.0458106	0.0718945	482	0.300932	Fetal distress and abnormal forces of labor	pregnancy complications	Sleep	Self-report	Hours
706	temp_phase_abs_dev	0.123652	-0.16403	0.106538	-0.0380616	1627	0.300991	Diseases of sebaceous glands	dermatologic	Diurnal rhythms	Phase	Hours
316	tasks_light_overall_M10	0.123654	-0.0120139	0.00780307	-0.185621	68	0.300991	Substance addiction and disorders	mental disorders	Physical activity	Physical activity	Fraction of time
773	acceleration_within_day_SD_L5	0.123695	0.128358	0.0833785	0.102764	221	0.301078	Pain in limb	symptoms	Physical activity	Physical activity variability	Fraction of time
655	temp_L1_time	0.123719	-0.183527	0.119222	-0.0527051	935	0.301124	Known or suspected fetal abnormality affecting management of mother	pregnancy complications	Diurnal rhythms	Phase	Hours past midnight
612	MET_within_day_SD_M10	0.12374	-0.0176844	0.0114887	-0.131038	135	0.301155	Breast conditions, congenital or relating to hormones	genitourinary	Physical activity	Physical activity variability
788	temp_IV	0.123743	0.0134269	0.00872288	0.0360694	1750	0.301155	Syncope and collapse	symptoms	Diurnal rhythms	Variability
151	acceleration_overall	0.123797	-1.26489	0.821865	-0.155286	88	0.301272	Cancer of stomach	neoplasms	Physical activity	Physical activity	g
789	MET_within_day_SD_M10	0.123839	-0.00442633	0.00287634	-0.0327981	2247	0.301362	Nausea and vomiting	symptoms	Physical activity	Physical activity variability
626	self_report_getting_up_in_morning	0.123852	0.0141398	0.00918846	0.0487831	965	0.301381	Disorders of menstruation and other abnormal bleeding from female genital tract	genitourinary	Sleep	Self-report
967	MVPA_overall	0.123861	-0.00821797	0.00534056	-0.143716	110	0.30139	Adverse effects of sedatives or other central nervous system depressants and anesthetics	injuries & poisonings	Physical activity	Physical activity	Fraction of time
282	self_report_sleep_duration	0.123872	-0.139251	0.0904968	-0.141929	119	0.301402	Hereditary hemolytic anemias	hematopoietic	Sleep	Self-report	Hours
229	sedentary_RA	0.123898	0.011397	0.00740719	0.0726154	435	0.301421	Benign neoplasm of unspecified sites	neoplasms	Diurnal rhythms	Amplitude
745	moderate_peak_value_mean	0.123898	0.0100828	0.00655307	0.0860674	300	0.301421	Pain in joint	musculoskeletal	Physical activity	Physical activity	Hours
716	sedentary_peak_time_mean_abs_dev	0.123899	0.0278248	0.0180841	0.0206109	6533	0.301421	Other arthropathies	musculoskeletal	Diurnal rhythms	Phase	Hours
362	acceleration_overall	0.123907	-0.329158	0.213934	-0.0404095	1287	0.301421	Other retinal disorders	sense organs	Physical activity	Physical activity	g
270	MVPA_hourly_SD	0.123911	-0.00624052	0.00405602	-0.120602	156	0.301421	Disorders of protein plasma/amino-acid transport and metabolism	endocrine/metabolic	Physical activity	Physical activity variability	Fraction of time
195	main_sleep_duration_mean_abs_dev	0.123915	0.0170964	0.0111119	0.0249815	4088	0.301421	Cancer, suspected or other	neoplasms	Sleep	Sleep	Hours
521	self_report_sleep_duration	0.123918	-0.0581454	0.0377923	-0.0592635	683	0.301421	Diseases of hard tissues of teeth	digestive	Sleep	Self-report	Hours
465	sedentary_peak_time_mean	0.123923	0.161225	0.104791	0.0691469	473	0.301421	Acute upper respiratory infections of multiple or unspecified sites	respiratory	Diurnal rhythms	Phase	Hours past midnight
653	sedentary_hourly_SD_L5	0.123928	-0.00723965	0.00470562	-0.0861229	311	0.301421	Problems associated with amniotic cavity and membranes	pregnancy complications	Physical activity	Physical activity variability	Fraction of time
590	sedentary_within_day_SD	0.123944	0.00309473	0.00201159	0.0897239	297	0.301435	Pyelonephritis	genitourinary	Physical activity	Physical activity variability	Fraction of time
803	acceleration_overall_L5	0.123945	0.163356	0.106182	0.0961686	253	0.301435	Fracture of upper limb	injuries & poisonings	Physical activity	Physical activity	g
840	walking_within_day_SD	0.123986	0.0062313	0.00405083	0.140833	116	0.301521	Sprains and strains	injuries & poisonings	Physical activity	Physical activity variability	Fraction of time
359	temp_L1_time_abs_dev	0.123991	0.365874	0.23785	0.163433	90	0.301521	Muscular dystrophies and other myopathies	neurological	Diurnal rhythms	Phase	Hours
512	tasks_light_hourly_SD	0.124001	-0.0016698	0.00108554	-0.0350278	1960	0.301532	Other symptoms of respiratory system	respiratory	Physical activity	Physical activity variability	Fraction of time
361	temp_L1_time_abs_dev	0.124039	-0.109138	0.0709584	-0.0487512	977	0.301603	Retinal detachments and defects	sense organs	Diurnal rhythms	Phase	Hours
256	MVPA_within_day_SD	0.124041	-0.00686144	0.00446113	-0.13409	127	0.301603	Ovarian dysfunction	endocrine/metabolic	Physical activity	Physical activity variability	Fraction of time
700	main_sleep_ratio_mean	0.124063	-0.00444698	0.00289148	-0.19685	56	0.301645	Corns and callosities	dermatologic	Sleep	Sleep
174	acceleration_peak_time_mean_abs_dev	0.124074	0.0356203	0.0231614	0.0309625	2649	0.301656	Breast cancer	neoplasms	Diurnal rhythms	Phase	Hours
483	self_report_sleep_duration	0.12408	-0.0684211	0.0444902	-0.0697367	487	0.301659	Acute bronchitis and bronchiolitis	respiratory	Sleep	Self-report	Hours
646	temp_amplitude	0.124093	0.0628191	0.0408489	0.0690773	478	0.301676	Other complications of pregnancy NEC	pregnancy complications	Diurnal rhythms	Amplitude	Celsius
938	sedentary_overall_L5	0.124108	-0.00785855	0.00511034	-0.151503	97	0.301692	Dermatitis due to solar radiation	dermatologic	Physical activity	Physical activity	Fraction of time
528	sleep_hourly_SD	0.124114	-0.000910848	0.000592325	-0.0496421	885	0.301692	Diseases of the oral soft tissues, excluding lesions specific for gingiva and tongue	digestive	Sleep	Sleep variability	Fraction of time
715	self_report_daytime_dozing	0.124122	0.0112744	0.00733188	0.0676863	523	0.301692	Other inflammatory spondylopathies	musculoskeletal	Sleep	Self-report
333	tasks_light_hourly_SD	0.124123	0.00452711	0.00294405	0.0949664	255	0.301692	Extrapyramidal disease and abnormal movement disorders	neurological	Physical activity	Physical activity variability	Fraction of time
358	moderate_peak_value_mean	0.12413	-0.0236155	0.0153578	-0.201584	56	0.301692	Myoneural disorders	neurological	Physical activity	Physical activity	Hours
150	moderate_overall	0.124132	-0.00475509	0.00309238	-0.131235	129	0.301692	Cancer of esophagus	neoplasms	Physical activity	Physical activity	Fraction of time
803	MET_peak_time_mean	0.124147	0.181241	0.117871	0.0944057	253	0.301707	Fracture of upper limb	injuries & poisonings	Diurnal rhythms	Phase	Hours past midnight
514	sedentary_peak_value_mean	0.124149	0.00550438	0.00357983	0.0693313	483	0.301707	Abnormal findings examination of lungs	respiratory	Physical activity	Physical activity	Hours
745	sleep_peak_time_mean	0.124155	0.0822488	0.0534923	0.0885131	299	0.30171	Pain in joint	musculoskeletal	Diurnal rhythms	Phase	Hours past midnight
938	sleep_peak_time_mean_abs_dev	0.124172	-0.0957986	0.0623073	-0.154093	97	0.301736	Dermatitis due to solar radiation	dermatologic	Diurnal rhythms	Phase	Hours
938	acceleration_overall_L5	0.124187	-0.261749	0.170248	-0.154094	97	0.30176	Dermatitis due to solar radiation	dermatologic	Physical activity	Physical activity	g
180	MET_peak_time_mean_abs_dev	0.124203	0.0867323	0.0564153	0.0747117	429	0.301785	Cervical cancer and dysplasia	neoplasms	Diurnal rhythms	Phase	Hours
136	temp_IV	0.124209	-0.0655218	0.0426196	-0.176016	72	0.301788	Other infectious and parasitic diseases	infectious diseases	Diurnal rhythms	Variability
741	sedentary_within_day_SD	0.124264	-0.00241577	0.0015716	-0.070039	480	0.301908	Symptoms and disorders of the joints	musculoskeletal	Physical activity	Physical activity variability	Fraction of time
600	acceleration_within_day_SD_M10	0.124324	-0.3897	0.253563	-0.0278771	3271	0.30204	Hyperplasia of prostate	genitourinary	Physical activity	Physical activity variability	Fraction of time
455	MVPA_hourly_SD_M10	0.12436	-0.00117831	0.000766755	-0.0248358	3954	0.302114	Hemorrhoids	circulatory system	Physical activity	Physical activity variability	Fraction of time
710	moderate_between_day_SD_M10	0.124378	-0.00526809	0.00342824	-0.135032	127	0.302145	Osteomyelitis, periostitis, and other infections involving bone	musculoskeletal	Physical activity	Physical activity variability	Fraction of time
540	acceleration_M10_time_abs_dev	0.124388	-0.0409191	0.0266291	-0.0437778	1164	0.302148	Appendiceal conditions	digestive	Diurnal rhythms	Phase	Hours
389	acceleration_M10_time_abs_dev	0.124392	-0.0351674	0.0228862	-0.0376242	1626	0.302148	Hearing loss	sense organs	Diurnal rhythms	Phase	Hours
642	MET_within_day_SD_L5	0.124398	0.0031404	0.00204374	0.0690026	489	0.302148	Hypertension complicating pregnancy, childbirth, and the puerperium	pregnancy complications	Physical activity	Physical activity variability
695	sleep_IV	0.124401	0.0133499	0.00868808	0.0539809	772	0.302148	Erythematous conditions	dermatologic	Diurnal rhythms	Variability
452	MVPA_hourly_SD	0.12441	-0.00233181	0.00151757	-0.0450636	1143	0.302152	Other venous embolism and thrombosis	circulatory system	Physical activity	Physical activity variability	Fraction of time
703	walking_within_day_SD	0.124415	-0.00451502	0.00293846	-0.102044	228	0.302152	Diseases of nail, NOS	dermatologic	Physical activity	Physical activity variability	Fraction of time
704	tasks_light_overall_M10	0.124422	-0.00317564	0.00206681	-0.0490653	966	0.302152	Diseases of hair and hair follicles	dermatologic	Physical activity	Physical activity	Fraction of time
528	MVPA_hourly_SD_M10	0.124429	-0.00242505	0.00157833	-0.0511139	888	0.302152	Diseases of the oral soft tissues, excluding lesions specific for gingiva and tongue	digestive	Physical activity	Physical activity variability	Fraction of time
426	acceleration_peak_value_SD	0.12443	-0.855532	0.55682	-0.0343192	1929	0.302152	Cardiac conduction disorders	circulatory system	Physical activity	Physical activity variability	Fraction of time
598	acceleration_during_main_sleep_mean	0.124435	-0.0287507	0.0187126	-0.0591037	682	0.302152	Abnormal findings on examination of urine	genitourinary	Sleep	Sleep	g
644	acceleration_between_day_SD_M10	0.124471	-1.20088	0.781671	-0.116678	166	0.302221	Anemia during pregnancy	pregnancy complications	Physical activity	Physical activity variability	Fraction of time
503	sedentary_RA	0.124474	-0.0290816	0.0189299	-0.185292	68	0.302221	Pulmonary congestion and hypostasis	respiratory	Diurnal rhythms	Amplitude
507	moderate_between_day_SD	0.124519	-0.000759849	0.000494662	-0.0378402	1628	0.302317	Pleurisy; pleural effusion	respiratory	Physical activity	Physical activity variability	Fraction of time
281	main_sleep_onset_mean	0.12453	-0.0930228	0.0605596	-0.0833546	337	0.302324	Other deficiency anemia	hematopoietic	Diurnal rhythms	Phase	Hours past midnight
749	total_sleep_mean_abs_dev	0.124533	0.144637	0.0941621	0.180423	74	0.302324	Congenital anomalies of face and neck	congenital anomalies	Sleep	Sleep	Hours
360	moderate_hourly_SD	0.124581	-0.00761513	0.00495827	-0.151125	97	0.302428	Disorders of the globe	sense organs	Physical activity	Physical activity variability	Fraction of time
477	main_sleep_onset_mean_abs_dev	0.124592	0.052889	0.0344374	0.0708057	473	0.30244	Epistaxis or throat hemorrhage	respiratory	Diurnal rhythms	Phase	Hours
478	main_sleep_onset_mean_abs_dev	0.124603	0.125767	0.0818923	0.168371	83	0.302455	Throat pain	respiratory	Diurnal rhythms	Phase	Hours
1004	acceleration_between_day_SD	0.124614	-0.684401	0.445658	-0.141646	106	0.302469	Other signs and symptoms involving emotional state		Physical activity	Physical activity variability	g
430	temp_L1_time_abs_dev	0.124629	0.181986	0.118507	0.0812917	353	0.302484	Intracranial hemorrhage	circulatory system	Diurnal rhythms	Phase	Hours
555	MET_within_day_SD	0.124633	-0.0065658	0.00427563	-0.0450323	1100	0.302484	Inflammatory bowel disease and other gastroenteritis and colitis	digestive	Physical activity	Physical activity variability
857	MET_within_day_SD_M10	0.124637	-0.0126064	0.0082093	-0.0934101	271	0.302484	Mechanical complication of unspecified genitourinary device, implant, and graft	injuries & poisonings	Physical activity	Physical activity variability
733	temp_phase	0.124676	-0.372838	0.242818	-0.0729169	441	0.302564	Other disorders of bone and cartilage	musculoskeletal	Diurnal rhythms	Phase	Hours past midnight
337	MVPA_IV	0.124683	0.0596631	0.0388576	0.214327	51	0.302569	Disorders of the autonomic nervous system	neurological	Diurnal rhythms	Variability
170	sleep_hourly_SD_L5	0.124715	0.0144492	0.0094113	0.158648	91	0.302634	Cancer of bone and connective tissue	neoplasms	Sleep	Sleep	Fraction of time
701	walking_within_day_SD_M10	0.124723	-0.00228614	0.00148908	-0.0489991	984	0.302641	Other hypertrophic and atrophic conditions of skin	dermatologic	Physical activity	Physical activity variability	Fraction of time
442	sedentary_hourly_SD_L5	0.124734	0.00593384	0.00386513	0.070589	456	0.302647	Other aneurysm	circulatory system	Physical activity	Physical activity variability	Fraction of time
600	MET_overall_M10	0.124737	-0.00816678	0.00531965	-0.0283126	3282	0.302647	Hyperplasia of prostate	genitourinary	Physical activity	Physical activity	MET
819	walking_hourly_SD	0.124747	0.00465665	0.00303331	0.102078	225	0.302651	Skull and face fracture and other intercranial injury	injuries & poisonings	Physical activity	Physical activity variability	Fraction of time
10	sleep_peak_quality_mean	0.124749	-0.00500675	0.00326138	-0.0801496	347	0.302651	Tuberculosis	infectious diseases	Sleep	Sleep	Hours
503	acceleration_peak_time_mean_abs_dev	0.124755	-0.218788	0.14252	-0.190178	67	0.302652	Pulmonary congestion and hypostasis	respiratory	Diurnal rhythms	Phase	Hours
573	main_sleep_duration_mean	0.12477	-0.0429228	0.0279613	-0.0405817	1441	0.302669	Other disorders of liver	digestive	Sleep	Sleep	Hours
396	self_report_daytime_dozing	0.124773	0.0168524	0.0109783	0.101174	235	0.302669	Abnormal heart sounds	circulatory system	Sleep	Self-report
473	temp_L1_time_abs_dev	0.124789	0.15698	0.102267	0.0701217	477	0.302696	Diseases of the larynx and vocal cords	respiratory	Diurnal rhythms	Phase	Hours
289	sedentary_overall	0.124814	0.00376381	0.00245216	0.0490489	925	0.302743	Other diseases of blood and blood-forming organs	hematopoietic	Physical activity	Physical activity	Fraction of time
344	MET_peak_time_mean	0.124835	0.288603	0.188038	0.150329	108	0.302768	Other paralytic syndromes	neurological	Diurnal rhythms	Phase	Hours past midnight
537	sleep_within_day_SD_M10	0.124835	0.00382963	0.00249519	0.0574076	695	0.302768	Other disorders of stomach and duodenum	digestive	Sleep	Sleep variability
295	sleep_peak_quality_SD	0.124847	0.00642221	0.0041845	0.153519	98	0.302784	Schizophrenia and other psychotic disorders	mental disorders	Sleep	Sleep variability	Hours
930	main_sleep_ratio_mean	0.124854	-0.00176335	0.00114896	-0.0780566	355	0.302786	Allergic reaction to food	injuries & poisonings	Sleep	Sleep
474	self_report_IPAQ_activity_group	0.124871	0.0319909	0.0208452	0.0695192	471	0.302803	Acute and chronic tonsillitis	respiratory	Physical activity	Self-report physical activity
710	MVPA_overall_M10	0.124872	-0.0140006	0.00912293	-0.134039	127	0.302803	Osteomyelitis, periostitis, and other infections involving bone	musculoskeletal	Physical activity	Physical activity	Fraction of time
441	MVPA_hourly_SD_M10	0.124906	-0.00617412	0.00402348	-0.130135	134	0.302873	Vascular insufficiency of intestine	circulatory system	Physical activity	Physical activity variability	Fraction of time
703	sleep_peak_quality_SD	0.124923	0.00423523	0.00276009	0.101241	228	0.302901	Diseases of nail, NOS	dermatologic	Sleep	Sleep variability	Hours
751	sedentary_overall_L5	0.124946	0.00435905	0.00284096	0.0840371	321	0.302924	Genitourinary congenital anomalies	congenital anomalies	Physical activity	Physical activity	Fraction of time
332	inactivity_peak_time_mean	0.124947	-0.0919529	0.0599294	-0.0945479	264	0.302924	Parkinson's disease	neurological	Diurnal rhythms	Phase	Hours past midnight
375	acceleration_during_main_sleep_mean	0.124949	0.0293521	0.01913	0.0603401	644	0.302924	Disorders of lacrimal system	sense organs	Sleep	Sleep	g
240	temp_IV	0.12498	0.0459486	0.0299491	0.123435	145	0.302986	Simple and unspecified goiter	endocrine/metabolic	Diurnal rhythms	Variability
947	walking_peak_value_mean	0.12499	-0.0136225	0.00887936	-0.1166	171	0.302995	Urticaria	dermatologic	Physical activity	Physical activity	Hours
210	moderate_hourly_SD_M10	0.124994	0.0063557	0.00414278	0.10563	205	0.302995	Benign neoplasm of lip, oral cavity, and pharynx	neoplasms	Physical activity	Physical activity variability	Fraction of time
586	MVPA_between_day_SD	0.125017	-0.00130472	0.000850496	-0.0478838	1033	0.303036	Other disorders of the kidney and ureters	genitourinary	Physical activity	Physical activity variability	Fraction of time
990	tasks_light_hourly_SD	0.125058	-0.0022513	0.00146769	-0.0472261	1050	0.303122	Effects radiation NOS	injuries & poisonings	Physical activity	Physical activity variability	Fraction of time
646	acceleration_peak_value_SD	0.125068	-1.71653	1.11909	-0.0688577	474	0.303134	Other complications of pregnancy NEC	pregnancy complications	Physical activity	Physical activity variability	Fraction of time
339	temp_phase	0.125083	-0.183686	0.119758	-0.0359239	1862	0.303154	Other headache syndromes	neurological	Diurnal rhythms	Phase	Hours past midnight
644	acceleration_RA	0.125087	0.00785799	0.00512327	0.115137	166	0.303154	Anemia during pregnancy	pregnancy complications	Diurnal rhythms	Amplitude
850	sleep_peak_quality_mean	0.125114	-0.00289388	0.00188689	-0.0463261	1051	0.303206	Hemorrhage or hematoma complicating a procedure	injuries & poisonings	Sleep	Sleep	Hours
1000	sleep_hourly_SD_L5	0.125247	0.0120385	0.00785222	0.13218	132	0.303515	Burns		Sleep	Sleep	Fraction of time
674	moderate_overall	0.125283	0.00760606	0.00496159	0.209918	50	0.303572	Other complications of the puerperium NEC	pregnancy complications	Physical activity	Physical activity	Fraction of time
782	moderate_between_day_SD_M10	0.125285	-0.00283572	0.0018498	-0.0726851	442	0.303572	Symptoms involving skin and other integumentary tissue	symptoms	Physical activity	Physical activity variability	Fraction of time
366	main_sleep_onset_mean	0.125289	0.0230878	0.0150609	0.0206882	6419	0.303572	Cataract	sense organs	Diurnal rhythms	Phase	Hours past midnight
323	amplitude	0.125292	-0.0135498	0.00883905	-0.142864	105	0.303572	Encephalitis	neurological	Diurnal rhythms	Amplitude	g
622	tasks_light_overall	0.125317	-0.00121802	0.000794613	-0.0327934	2263	0.303619	Polyp of female genital organs	genitourinary	Physical activity	Physical activity	Hours
80	main_sleep_duration_mean	0.125342	-0.0574955	0.0375113	-0.0543597	796	0.303666	Postoperative infection	infectious diseases	Sleep	Sleep	Hours
559	moderate_overall_M10	0.125351	0.00553506	0.00361128	0.0845228	311	0.303667	Ileostomy status	digestive	Physical activity	Physical activity	Fraction of time
755	self_report_sleep_duration	0.125353	-0.166838	0.108852	-0.170046	83	0.303667	Congenital anomalies of limbs	congenital anomalies	Sleep	Self-report	Hours
525	main_sleep_offset_mean	0.125364	0.0671444	0.043809	0.0670602	531	0.303678	Other diseases of the teeth and supporting structures	digestive	Diurnal rhythms	Phase	Hours past midnight
340	moderate_overall	0.125381	-0.00105082	0.000685651	-0.0290014	2729	0.303708	Migraine	neurological	Physical activity	Physical activity	Fraction of time
634	sedentary_peak_time_mean	0.125399	0.100075	0.0653011	0.0429208	1313	0.303738	Miscarriage; stillbirth	pregnancy complications	Diurnal rhythms	Phase	Hours past midnight
741	sedentary_hourly_SD_M10	0.125449	-0.00235282	0.00153546	-0.0699102	480	0.303844	Symptoms and disorders of the joints	musculoskeletal	Physical activity	Physical activity variability	Fraction of time
272	main_sleep_duration_mean	0.125458	0.017412	0.0113634	0.0164623	11584	0.303853	Disorders of lipoid metabolism	endocrine/metabolic	Sleep	Sleep	Hours
459	inactivity_peak_time_mean_abs_dev	0.125492	0.0176004	0.0114874	0.0266013	3563	0.303923	Other disorders of circulatory system	circulatory system	Diurnal rhythms	Phase	Hours
441	acceleration_within_day_SD_L5	0.125514	0.164771	0.107549	0.131916	133	0.303964	Vascular insufficiency of intestine	circulatory system	Physical activity	Physical activity variability	Fraction of time
531	temp_IV	0.125535	0.0132204	0.00862969	0.0355148	1797	0.304002	Peptic ulcer (excl. esophageal)	digestive	Diurnal rhythms	Variability
761	sedentary_peak_value_mean	0.125558	-0.00816233	0.00532833	-0.10281	214	0.304043	Cervicalgia	symptoms	Physical activity	Physical activity	Hours
315	temp_RA	0.1256	0.00557974	0.00364283	0.173584	76	0.304133	Develomental delays and disorders	mental disorders	Diurnal rhythms	Amplitude
456	main_sleep_ratio_mean	0.125614	-0.00420647	0.00274637	-0.186204	64	0.304152	Chronic venous insufficiency [CVI]	circulatory system	Sleep	Sleep
252	sleep_peak_quality_SD	0.125623	0.0041826	0.00273085	0.0999827	228	0.304161	Disorders of parathyroid gland	endocrine/metabolic	Sleep	Sleep variability	Hours
586	acceleration_peak_value_SD	0.125655	-1.15253	0.752557	-0.046233	1028	0.304216	Other disorders of the kidney and ureters	genitourinary	Physical activity	Physical activity variability	Fraction of time
600	main_sleep_offset_mean_abs_dev	0.125656	-0.0191155	0.0124818	-0.0290288	3274	0.304216	Hyperplasia of prostate	genitourinary	Diurnal rhythms	Phase	Hours
292	moderate_overall_M10	0.125676	-0.00318876	0.00208226	-0.0486937	957	0.304251	Neurological disorders	mental disorders	Physical activity	Physical activity	Fraction of time
729	moderate_overall	0.125697	-0.00199105	0.00130022	-0.0549505	729	0.304287	Other disorders of soft tissues	musculoskeletal	Physical activity	Physical activity	Fraction of time
916	temp_IV	0.125733	0.0316882	0.0206955	0.085126	300	0.304356	Contusion	injuries & poisonings	Diurnal rhythms	Variability
801	sedentary_overall	0.125736	0.0120605	0.00787675	0.157169	87	0.304356	Fracture of ankle and foot	injuries & poisonings	Physical activity	Physical activity	Fraction of time
661	total_sleep_mean_abs_dev	0.125784	-0.0570927	0.0372921	-0.0712186	483	0.304458	Fetal distress and abnormal forces of labor	pregnancy complications	Sleep	Sleep	Hours
378	self_report_sleep_duration_abs_dev	0.125816	-0.0551968	0.0360568	-0.0870291	305	0.3045	Strabismus and other disorders of binocular eye movements	sense organs	Sleep	Self-report	Hours
286	moderate_hourly_SD	0.125822	0.00551736	0.00360422	0.109494	187	0.3045	Coagulation defects	hematopoietic	Physical activity	Physical activity variability	Fraction of time
738	main_sleep_onset_SD	0.125822	0.0840287	0.0548918	0.12497	149	0.3045	Other acquired musculoskeletal deformity	musculoskeletal	Diurnal rhythms	Phase Variability	Hours
193	main_sleep_onset_mean	0.125823	0.179971	0.117566	0.161266	89	0.3045	Thyroid cancer	neoplasms	Diurnal rhythms	Phase	Hours past midnight
728	sleep_IV	0.125844	0.0130124	0.00850086	0.0526162	810	0.304526	Disorders of muscle, ligament, and fascia	musculoskeletal	Diurnal rhythms	Variability
724	mesor	0.125845	-0.0133909	0.00874817	-0.145745	104	0.304526	Other and unspecified disorders of back	musculoskeletal	Physical activity	Physical activity	g
751	temp_phase_abs_dev	0.125853	0.365243	0.238614	0.0847508	321	0.304532	Genitourinary congenital anomalies	congenital anomalies	Diurnal rhythms	Phase	Hours
717	temp_RA	0.125862	0.00221814	0.00144916	0.0690057	473	0.304542	Polymyalgia Rheumatica	musculoskeletal	Diurnal rhythms	Amplitude
451	sleep_peak_quality_mean	0.12587	-0.00345475	0.0022571	-0.0553046	746	0.304546	Phlebitis and thrombophlebitis	circulatory system	Sleep	Sleep	Hours
602	main_sleep_onset_SD	0.125881	0.06254	0.0408606	0.0930114	274	0.30456	Other disorders of prostate	genitourinary	Diurnal rhythms	Phase Variability	Hours
569	moderate_between_day_SD	0.12591	-0.00096755	0.0006322	-0.0481837	988	0.304619	Other disorders of intestine	digestive	Physical activity	Physical activity variability	Fraction of time
172	sedentary_within_day_SD_L5	0.125917	-0.00148127	0.000967881	-0.0256367	3578	0.30462	Skin cancer	neoplasms	Physical activity	Physical activity variability	Fraction of time
567	acceleration_peak_value_SD	0.125972	-1.87989	1.22853	-0.0754108	377	0.304742	Peritonitis and retroperitoneal infections	digestive	Physical activity	Physical activity variability	Fraction of time
941	self_report_nap_during_day	0.125979	-0.0585449	0.0382601	-0.234624	42	0.304745	Adverse reaction to serum or vaccine	injuries & poisonings	Sleep	Self-report
339	sleep_peak_time_mean_abs_dev	0.126006	0.0223175	0.014586	0.035898	1857	0.304796	Other headache syndromes	neurological	Diurnal rhythms	Phase	Hours
735	walking_hourly_SD_M10	0.126038	0.00170725	0.0011159	0.0351915	1942	0.304861	Acquired foot deformities	musculoskeletal	Physical activity	Physical activity variability	Fraction of time
440	MVPA_IV	0.126072	0.041896	0.0273866	0.150502	101	0.304925	Atherosclerosis	circulatory system	Diurnal rhythms	Variability
465	moderate_overall_M10	0.126075	-0.00448851	0.00293409	-0.0685416	473	0.304925	Acute upper respiratory infections of multiple or unspecified sites	respiratory	Physical activity	Physical activity	Fraction of time
1000	MVPA_within_day_SD_M10	0.126092	-0.00622463	0.00406915	-0.132929	132	0.304952	Burns		Physical activity	Physical activity variability	Fraction of time
938	MET_hourly_SD_M10	0.126101	0.0232104	0.0151733	0.152254	97	0.304959	Dermatitis due to solar radiation	dermatologic	Physical activity	Physical activity variability
379	moderate_hourly_SD	0.126115	-0.00205436	0.00134305	-0.0407694	1363	0.30498	Other disorders of eye	sense organs	Physical activity	Physical activity variability	Fraction of time
595	main_sleep_duration_mean	0.126126	0.0715229	0.0467599	0.067622	509	0.304995	Hydronephrosis	genitourinary	Sleep	Sleep	Hours
429	self_report_IPAQ_activity_group	0.126143	0.0740431	0.0484091	0.160903	85	0.305023	Ill-defined descriptions and complications of heart disease	circulatory system	Physical activity	Self-report physical activity
170	sedentary_overall_M10	0.126149	-0.0190806	0.0124752	-0.156653	91	0.305024	Cancer of bone and connective tissue	neoplasms	Physical activity	Physical activity	Fraction of time
501	acceleration_overall_L5	0.126164	0.227814	0.148954	0.134116	130	0.305046	Pneumonitis due to inhalation of food or vomitus	respiratory	Physical activity	Physical activity	g
561	WASO_mean	0.126173	0.00473767	0.00309776	0.0250695	3697	0.305055	Symptoms involving digestive system	digestive	Sleep	Sleep	Hours
714	acceleration_L5_time_abs_dev	0.126196	0.0351742	0.0230003	0.0492678	999	0.305095	Rheumatoid arthritis and other inflammatory polyarthropathies	musculoskeletal	Diurnal rhythms	Phase	Hours
625	walking_within_day_SD_M10	0.126205	-0.00313265	0.00204847	-0.0671424	518	0.305095	Pain and other symptoms associated with female genital organs	genitourinary	Physical activity	Physical activity variability	Fraction of time
793	acceleration_peak_value_mean	0.126206	-3.14549	2.05688	-0.108175	176	0.305095	Nonspecific abnormal findings on radiological and other examination of musculoskeletal system	symptoms	Physical activity	Physical activity	g
353	total_sleep_mean	0.126213	0.110357	0.0721651	0.0890373	294	0.305098	Nerve root and plexus disorders	neurological	Sleep	Sleep	Hours
348	sedentary_overall_M10	0.126242	0.0112864	0.00738106	0.0926627	261	0.305154	Other conditions of brain	neurological	Physical activity	Physical activity	Fraction of time
153	self_report_snoring	0.126247	-0.023918	0.015642	-0.0498737	880	0.305154	Colorectal cancer	neoplasms	Sleep	Self-report
644	sleep_peak_time_mean_abs_dev	0.126275	-0.0741742	0.0485123	-0.11931	166	0.305208	Anemia during pregnancy	pregnancy complications	Diurnal rhythms	Phase	Hours
471	acceleration_overall_L5	0.126292	0.0923757	0.0604193	0.0543822	790	0.305236	Nasal polyps	respiratory	Physical activity	Physical activity	g
872	temp_phase_abs_dev	0.126367	-0.701066	0.458631	-0.162675	85	0.305404	Traumatic amputation	injuries & poisonings	Diurnal rhythms	Phase	Hours
159	walking_overall_M10	0.126377	-0.00372444	0.00243656	-0.0460695	1117	0.305417	Malignant neoplasm of other and ill-defined sites within the digestive organs and peritoneum	neoplasms	Physical activity	Physical activity	Fraction of time
402	inactivity_peak_time_mean	0.126384	-0.0833685	0.0545413	-0.0857213	319	0.305418	Elevated blood pressure reading without diagnosis of hypertension	circulatory system	Diurnal rhythms	Phase	Hours past midnight
81	main_sleep_duration_mean	0.126403	-0.110436	0.0722532	-0.104413	210	0.305453	Infection/inflammation of internal prosthetic device; implant; and graft	infectious diseases	Sleep	Sleep	Hours
414	MET_peak_time_mean_abs_dev	0.126435	-0.0698959	0.0457335	-0.0602087	660	0.305517	Other forms of chronic heart disease	circulatory system	Diurnal rhythms	Phase	Hours
652	acceleration_overall_L5	0.126447	-0.143064	0.0936106	-0.0842225	336	0.305532	Malposition and malpresentation of fetus or obstruction	pregnancy complications	Physical activity	Physical activity	g
721	moderate_hourly_SD	0.126453	0.00265345	0.00173626	0.0526586	809	0.305533	Spondylosis and allied disorders	musculoskeletal	Physical activity	Physical activity variability	Fraction of time
78	sedentary_RA	0.126493	-0.017345	0.0113507	-0.110513	186	0.305613	Viral warts & HPV	infectious diseases	Diurnal rhythms	Amplitude
471	MET_RA	0.126497	0.00327265	0.00214168	0.0523689	790	0.305613	Nasal polyps	respiratory	Diurnal rhythms	Amplitude	MET
669	other_sleep_mean	0.126514	-0.0463183	0.0303128	-0.0648958	549	0.30564	Complications of labor and delivery NEC	pregnancy complications	Sleep	Sleep	Hours
771	sleep_within_day_SD_L5	0.126523	0.00516563	0.0033807	0.0843512	308	0.30565	Musculoskeletal symptoms referable to limbs	symptoms	Sleep	Sleep
300	sedentary_peak_time_mean_abs_dev	0.126542	0.0412926	0.0270258	0.0305869	2680	0.305672	Anxiety disorders	mental disorders	Diurnal rhythms	Phase	Hours
850	MVPA_overall	0.126543	-0.00266097	0.0017416	-0.0465352	1051	0.305672	Hemorrhage or hematoma complicating a procedure	injuries & poisonings	Physical activity	Physical activity	Fraction of time
595	moderate_hourly_SD_M10	0.126553	-0.00401926	0.00263066	-0.0667991	509	0.305682	Hydronephrosis	genitourinary	Physical activity	Physical activity variability	Fraction of time
1100	acceleration_RA	0.126586	-0.00353479	0.00231376	-0.0517924	801	0.305747	Family history		Diurnal rhythms	Amplitude
575	sedentary_within_day_SD	0.126602	-0.00187066	0.00122453	-0.0542351	795	0.305773	Other biliary tract disease	digestive	Physical activity	Physical activity variability	Fraction of time
557	self_report_nap_during_day	0.126607	-0.0193131	0.0126424	-0.0773987	372	0.305774	Intestinal malabsorption (non-celiac)	digestive	Sleep	Self-report
791	sleep_peak_time_mean	0.126629	0.135911	0.0889731	0.146262	108	0.305808	Gangrene	symptoms	Diurnal rhythms	Phase	Hours past midnight
579	sedentary_hourly_SD_M10	0.126633	-0.00178368	0.00116768	-0.0529992	835	0.305808	Other symptoms involving abdomen and pelvis	digestive	Physical activity	Physical activity variability	Fraction of time
647	tasks_light_overall	0.126647	-0.0061905	0.00405276	-0.166669	82	0.305828	Infectious and parasitic complications affecting pregnancy	pregnancy complications	Physical activity	Physical activity	Hours
732	sedentary_peak_time_mean	0.126664	0.387373	0.253614	0.166138	80	0.305844	Osteochondropathies	musculoskeletal	Diurnal rhythms	Phase	Hours past midnight
38	tasks_light_hourly_SD	0.126664	-0.00231364	0.00151475	-0.0485339	985	0.305844	Septicemia	infectious diseases	Physical activity	Physical activity variability	Fraction of time
352	MVPA_overall	0.126692	-0.00504383	0.00330246	-0.0882067	291	0.305898	Disorders of other cranial nerves	neurological	Physical activity	Physical activity	Fraction of time
656	acceleration_during_main_sleep_mean	0.126711	-0.0730127	0.0478075	-0.150094	107	0.30593	Other perinatal conditions of fetus or newborn	pregnancy complications	Sleep	Sleep	g
479	walking_within_day_SD	0.126759	-0.00243523	0.00159476	-0.0550385	773	0.306034	Other upper respiratory disease	respiratory	Physical activity	Physical activity variability	Fraction of time
663	MVPA_hourly_SD	0.12679	0.0068994	0.00451856	0.133335	126	0.306095	Umbilical cord complications during labor and delivery	pregnancy complications	Physical activity	Physical activity variability	Fraction of time
791	walking_overall_M10	0.126877	-0.0118208	0.00774348	-0.146218	108	0.306281	Gangrene	symptoms	Physical activity	Physical activity	Fraction of time
228	other_sleep_mean	0.12688	0.058126	0.0380769	0.0814393	329	0.306281	Hemangioma and lymphangioma, any site	neoplasms	Sleep	Sleep	Hours
331	MET_peak_time_mean	0.126883	0.197254	0.129217	0.102747	212	0.306281	Other cerebral degenerations	neurological	Diurnal rhythms	Phase	Hours past midnight
459	self_report_nap_during_day	0.12689	0.00855339	0.00560322	0.0342784	2032	0.306282	Other disorders of circulatory system	circulatory system	Sleep	Self-report
803	sleep_peak_quality_SD	0.126938	0.00396819	0.00259986	0.0948572	252	0.306385	Fracture of upper limb	injuries & poisonings	Sleep	Sleep variability	Hours
593	acceleration_peak_time_mean	0.126968	-0.0551261	0.0361201	-0.029081	2794	0.306444	Hematuria	genitourinary	Diurnal rhythms	Phase	Hours past midnight
528	temp_phase	0.126983	-0.262076	0.171726	-0.0512549	888	0.306467	Diseases of the oral soft tissues, excluding lesions specific for gingiva and tongue	digestive	Diurnal rhythms	Phase	Hours past midnight
246	self_report_daytime_dozing	0.127032	0.0286514	0.0187763	0.17201	79	0.306573	Other disorders of thyroid	endocrine/metabolic	Sleep	Self-report
537	self_report_sleeplessness	0.127049	0.0368966	0.0241805	0.0738205	396	0.3066	Other disorders of stomach and duodenum	digestive	Sleep	Self-report
528	sedentary_RA	0.127055	-0.00793524	0.00520058	-0.0505591	886	0.306602	Diseases of the oral soft tissues, excluding lesions specific for gingiva and tongue	digestive	Diurnal rhythms	Amplitude
368	phase_abs_dev	0.127113	0.0327948	0.0214963	0.0516807	877	0.306728	Visual disturbances	sense organs	Diurnal rhythms	Phase	Hours
785	MET_peak_value_mean	0.127118	-0.0069703	0.00456894	-0.0182288	7503	0.306728	Abdominal pain	symptoms	Physical activity	Physical activity	MET
642	sedentary_overall	0.127193	-0.00515134	0.0033773	-0.0671308	490	0.306895	Hypertension complicating pregnancy, childbirth, and the puerperium	pregnancy complications	Physical activity	Physical activity	Fraction of time
647	moderate_hourly_SD	0.127243	0.00825348	0.00541182	0.163793	82	0.306984	Infectious and parasitic complications affecting pregnancy	pregnancy complications	Physical activity	Physical activity variability	Fraction of time
348	temp_within_day_SD	0.127247	-0.0571489	0.037473	-0.0917761	261	0.306984	Other conditions of brain	neurological	Diurnal rhythms	Variability	Celsius
382	walking_within_day_SD	0.127248	-0.00824909	0.00540902	-0.186437	65	0.306984	Otalgia	sense organs	Physical activity	Physical activity variability	Fraction of time
362	acceleration_within_day_SD	0.127252	-0.427499	0.280318	-0.0402892	1285	0.306984	Other retinal disorders	sense organs	Physical activity	Physical activity variability	Fraction of time
592	temp_IV	0.127266	0.0216938	0.0142255	0.0582775	643	0.307	Cystitis and urethritis	genitourinary	Diurnal rhythms	Variability
302	walking_hourly_SD_M10	0.12727	-0.00835845	0.00548104	-0.172292	78	0.307	Sexual and gender identity disorders	mental disorders	Physical activity	Physical activity variability	Fraction of time
701	acceleration_peak_time_mean	0.127293	-0.0911259	0.0597592	-0.0480722	984	0.307043	Other hypertrophic and atrophic conditions of skin	dermatologic	Diurnal rhythms	Phase	Hours past midnight
1013	WASO_mean	0.127327	-0.0386828	0.02537	-0.204691	53	0.307107	Asphyxia and hypoxemia		Sleep	Sleep	Hours
590	acceleration_overall	0.127331	-0.678889	0.445251	-0.0833446	297	0.307107	Pyelonephritis	genitourinary	Physical activity	Physical activity	g
450	sedentary_hourly_SD_L5	0.127339	0.0090551	0.00593894	0.107719	199	0.30711	Noninfectious disorders of lymphatic channels	circulatory system	Physical activity	Physical activity variability	Fraction of time
220	sleep_peak_time_mean_abs_dev	0.127343	-0.0517919	0.033969	-0.0833078	331	0.30711	Benign neoplasm of ovary	neoplasms	Diurnal rhythms	Phase	Hours
722	self_report_IPAQ_activity_group	0.127382	0.0178649	0.0117181	0.038822	1544	0.307167	Intervertebral disc disorders	musculoskeletal	Physical activity	Self-report physical activity
540	num_wakings_mean	0.127387	-0.0391962	0.0257107	-0.0433717	1161	0.307167	Appendiceal conditions	digestive	Sleep	Sleep
561	moderate_overall	0.127393	0.000903736	0.000592815	0.024942	3698	0.307167	Symptoms involving digestive system	digestive	Physical activity	Physical activity	Fraction of time
338	tasks_light_overall_M10	0.127393	0.00833345	0.00546641	0.128756	138	0.307167	Pain	neurological	Physical activity	Physical activity	Fraction of time
727	acceleration_during_main_sleep_mean	0.127399	0.0197905	0.012982	0.0406839	1425	0.307167	Other disorders of synovium, tendon, and bursa	musculoskeletal	Sleep	Sleep	g
562	MVPA_IV	0.1274	0.00536239	0.00351758	0.0192632	6990	0.307167	Diverticulosis and diverticulitis	digestive	Diurnal rhythms	Variability
458	tasks_light_within_day_SD	0.127409	-0.00167933	0.00110162	-0.0382596	1598	0.307177	Hypotension	circulatory system	Physical activity	Physical activity variability	Fraction of time
835	tasks_light_overall_M10	0.127416	0.00351084	0.00230311	0.0542443	773	0.307179	Internal derangement of knee	injuries & poisonings	Physical activity	Physical activity	Fraction of time
352	self_report_snoring	0.127457	0.042443	0.0278456	0.088502	274	0.307265	Disorders of other cranial nerves	neurological	Sleep	Self-report
38	temp_cosinor_rsquared	0.127468	-0.0069628	0.00456823	-0.0473101	985	0.307279	Septicemia	infectious diseases	Diurnal rhythms	Amplitude
507	main_sleep_duration_mean	0.127478	-0.040187	0.0263669	-0.0379952	1629	0.307289	Pleurisy; pleural effusion	respiratory	Sleep	Sleep	Hours
967	moderate_hourly_SD_M10	0.12749	-0.00854811	0.00560866	-0.142067	110	0.307306	Adverse effects of sedatives or other central nervous system depressants and anesthetics	injuries & poisonings	Physical activity	Physical activity variability	Fraction of time
557	moderate_peak_value_mean	0.127544	0.00723778	0.00474958	0.0617823	575	0.307421	Intestinal malabsorption (non-celiac)	digestive	Physical activity	Physical activity	Hours
269	self_report_sleeplessness	0.127549	0.111626	0.0732513	0.223334	42	0.307421	Proteinuria	endocrine/metabolic	Sleep	Self-report
615	sedentary_overall	0.127562	0.0033667	0.0022094	0.0438738	1157	0.307439	Endometriosis	genitourinary	Physical activity	Physical activity	Fraction of time
1013	phase	0.127571	0.20275	0.133058	0.209998	53	0.307448	Asphyxia and hypoxemia		Diurnal rhythms	Phase	Hours past midnight
738	MET_within_day_SD_L5	0.127579	0.00558577	0.00366584	0.122734	150	0.307454	Other acquired musculoskeletal deformity	musculoskeletal	Physical activity	Physical activity variability
558	self_report_nap_during_day	0.127597	-0.00981113	0.00643912	-0.0393189	1493	0.307477	Noninfectious gastroenteritis	digestive	Sleep	Self-report
274	acceleration_IV	0.1276	0.0131027	0.00859955	0.0427708	1241	0.307477	Gout and other crystal arthropathies	endocrine/metabolic	Diurnal rhythms	Variability
741	main_sleep_onset_mean	0.127624	0.0778038	0.0510673	0.0697174	478	0.307523	Symptoms and disorders of the joints	musculoskeletal	Diurnal rhythms	Phase	Hours past midnight
939	MET_overall	0.127642	0.00507805	0.00333318	0.0310236	2347	0.307552	Atopic/contact dermatitis due to other or unspecified	dermatologic	Physical activity	Physical activity	MET
760	moderate_hourly_SD	0.127671	0.00183483	0.00120445	0.0364127	1706	0.307609	Back pain	symptoms	Physical activity	Physical activity variability	Fraction of time
645	main_sleep_duration_mean_abs_dev	0.127678	-0.06469	0.0424659	-0.0945263	262	0.307613	Late pregnancy and failed induction	pregnancy complications	Sleep	Sleep	Hours
597	MVPA_hourly_SD_M10	0.127719	-0.00257477	0.0016904	-0.0542697	774	0.307688	Other disorders of urethra and urinary tract	genitourinary	Physical activity	Physical activity variability	Fraction of time
575	self_report_sleep_duration	0.127721	-0.0534243	0.0350744	-0.0544515	794	0.307688	Other biliary tract disease	digestive	Sleep	Self-report	Hours
669	self_report_getting_up_in_morning	0.127728	-0.0419468	0.027539	-0.144719	100	0.307692	Complications of labor and delivery NEC	pregnancy complications	Sleep	Self-report
366	main_sleep_offset_mean	0.127747	-0.0206616	0.0135658	-0.0206357	6417	0.307714	Cataract	sense organs	Diurnal rhythms	Phase	Hours past midnight
370	main_sleep_onset_mean_abs_dev	0.127748	0.133215	0.0874655	0.178343	71	0.307714	Keratitis	sense organs	Diurnal rhythms	Phase	Hours
851	inactivity_peak_value_mean	0.127773	0.0627046	0.0411728	0.0442564	1167	0.307761	Complications of transplants and reattached limbs	injuries & poisonings	Sleep	Sleep
803	moderate_hourly_SD	0.127789	0.00468488	0.0030763	0.092973	253	0.307787	Fracture of upper limb	injuries & poisonings	Physical activity	Physical activity variability	Fraction of time
661	sleep_peak_time_mean	0.12781	-0.0659609	0.0433151	-0.0709847	481	0.307824	Fetal distress and abnormal forces of labor	pregnancy complications	Diurnal rhythms	Phase	Hours past midnight
627	walking_hourly_SD_M10	0.127834	-0.00167993	0.00110325	-0.0346283	2018	0.307852	Menopausal and postmenopausal disorders	genitourinary	Physical activity	Physical activity variability	Fraction of time
217	amplitude	0.127836	-0.0132692	0.00871419	-0.139905	107	0.307852	Vascular hamartomas and non-neoplastic nevi	neoplasms	Diurnal rhythms	Amplitude	g
269	acceleration_IV	0.127842	-0.0537151	0.0352766	-0.17534	69	0.307852	Proteinuria	endocrine/metabolic	Diurnal rhythms	Variability
117	acceleration_between_day_SD_M10	0.127844	-2.02969	1.33297	-0.197205	57	0.307852	Mycoses	infectious diseases	Physical activity	Physical activity variability	Fraction of time
504	acceleration_hourly_SD_M10	0.127872	-3.11583	2.04643	-0.152586	94	0.307903	Other alveolar and parietoalveolar pneumonopathy	respiratory	Physical activity	Physical activity variability	Fraction of time
382	sleep_peak_time_mean_abs_dev	0.127876	0.115856	0.0760937	0.186356	65	0.307903	Otalgia	sense organs	Diurnal rhythms	Phase	Hours
420	moderate_within_day_SD	0.127886	-0.00298604	0.00196126	-0.0654647	511	0.307913	Carditis	circulatory system	Physical activity	Physical activity variability	Fraction of time
1011	self_report_daytime_dozing	0.127894	0.0113234	0.00743747	0.0679804	510	0.307919	Complications of surgical and medical procedures		Sleep	Self-report
717	MET_overall_M10	0.127945	-0.0197842	0.0129965	-0.0685879	473	0.308021	Polymyalgia Rheumatica	musculoskeletal	Physical activity	Physical activity	MET
537	walking_overall_M10	0.127947	-0.00468682	0.00307884	-0.0579736	695	0.308021	Other disorders of stomach and duodenum	digestive	Physical activity	Physical activity	Fraction of time
628	other_sleep_mean	0.127963	0.0283288	0.0186104	0.039691	1419	0.308045	Ovarian cyst	genitourinary	Sleep	Sleep	Hours
53	MET_overall_L5	0.127978	-0.0070266	0.00461626	-0.166454	83	0.308069	Herpes zoster	infectious diseases	Physical activity	Physical activity	MET
601	self_report_chronotype	0.127995	-0.0574334	0.0377326	-0.130118	133	0.308095	Inflammatory diseases of prostate	genitourinary	Diurnal rhythms	Self-report
979	sleep_IV	0.128015	0.0142066	0.00933422	0.057445	668	0.30813	Adverse drug events and drug allergies	injuries & poisonings	Diurnal rhythms	Variability
472	MET_overall_L5	0.128046	0.00420311	0.0027618	0.099568	226	0.308188	Chronic pharyngitis and nasopharyngitis	respiratory	Physical activity	Physical activity	MET
649	MET_RA	0.12805	0.0104737	0.00688217	0.167599	77	0.308188	Other conditions or status of the mother complicating pregnancy, childbirth, or the puerperium	pregnancy complications	Diurnal rhythms	Amplitude	MET
465	phase	0.12806	0.0672181	0.0441697	0.0696212	473	0.308199	Acute upper respiratory infections of multiple or unspecified sites	respiratory	Diurnal rhythms	Phase	Hours past midnight
145	amplitude	0.128071	-0.011752	0.00772258	-0.123909	137	0.308213	Cancer of mouth	neoplasms	Diurnal rhythms	Amplitude	g
149	MVPA_within_day_SD	0.128083	-0.00796597	0.00523483	-0.155675	92	0.308228	Cancer of larynx, pharynx, nasal cavities	neoplasms	Physical activity	Physical activity variability	Fraction of time
916	sleep_peak_quality_SD	0.128122	0.00362375	0.00238159	0.0866236	299	0.308309	Contusion	injuries & poisonings	Sleep	Sleep variability	Hours
367	MVPA_within_day_SD_M10	0.128151	-0.00218579	0.00143665	-0.0466784	1061	0.308366	Disorders of refraction and accommodation; blindness and low vision	sense organs	Physical activity	Physical activity variability	Fraction of time
495	acceleration_overall	0.128158	0.132451	0.0870572	0.0162605	8838	0.308367	Asthma	respiratory	Physical activity	Physical activity	g
605	MET_hourly_SD	0.128168	-0.0181432	0.0119255	-0.117842	156	0.308379	Erectile dysfunction [ED]	genitourinary	Physical activity	Physical activity variability
369	acceleration_RA	0.128177	-0.00833727	0.00548018	-0.122159	143	0.308388	Infection of the eye	sense organs	Diurnal rhythms	Amplitude
454	acceleration_peak_value_mean	0.128186	0.88987	0.584936	0.0306031	2262	0.30839	Varicose veins	circulatory system	Physical activity	Physical activity	g
81	MVPA_hourly_SD	0.128189	-0.00531256	0.00349212	-0.102668	210	0.30839	Infection/inflammation of internal prosthetic device; implant; and graft	infectious diseases	Physical activity	Physical activity variability	Fraction of time
450	MVPA_within_day_SD_M10	0.128224	-0.00508572	0.00334331	-0.108607	199	0.30846	Noninfectious disorders of lymphatic channels	circulatory system	Physical activity	Physical activity variability	Fraction of time
755	walking_overall_M10	0.128241	-0.013612	0.00894884	-0.168374	83	0.308488	Congenital anomalies of limbs	congenital anomalies	Physical activity	Physical activity	Fraction of time
612	sleep_peak_time_mean	0.128249	0.121398	0.0798114	0.130644	135	0.308493	Breast conditions, congenital or relating to hormones	genitourinary	Diurnal rhythms	Phase	Hours past midnight
590	acceleration_overall_M10	0.128306	-1.27122	0.835868	-0.0849828	296	0.308616	Pyelonephritis	genitourinary	Physical activity	Physical activity	g
697	MVPA_hourly_SD_M10	0.128313	-0.00474054	0.00311712	-0.0999185	224	0.308619	Sarcoidosis	dermatologic	Physical activity	Physical activity variability	Fraction of time
363	sedentary_hourly_SD_M10	0.128318	-0.00631694	0.00415373	-0.187698	64	0.308619	Chorioretinal inflammations, scars, and other disorders of choroid	sense organs	Physical activity	Physical activity variability	Fraction of time
471	acceleration_hourly_SD_M10	0.128338	-1.05231	0.691986	-0.0515328	789	0.308655	Nasal polyps	respiratory	Physical activity	Physical activity variability	Fraction of time
642	sleep_hourly_SD	0.128352	-0.00121429	0.000798533	-0.06618	490	0.308664	Hypertension complicating pregnancy, childbirth, and the puerperium	pregnancy complications	Sleep	Sleep variability	Fraction of time
155	acceleration_hourly_SD_M10	0.128358	-3.76712	2.47734	-0.18448	60	0.308664	Cancer of liver and intrahepatic bile duct	neoplasms	Physical activity	Physical activity variability	Fraction of time
199	sedentary_hourly_SD_M10	0.128363	-0.00339547	0.00223297	-0.100891	225	0.308664	Neoplasm of uncertain behavior	neoplasms	Physical activity	Physical activity variability	Fraction of time
749	MVPA_between_day_SD	0.128364	-0.004838	0.00318163	-0.177557	74	0.308664	Congenital anomalies of face and neck	congenital anomalies	Physical activity	Physical activity variability	Fraction of time
316	MVPA_within_day_SD_M10	0.128375	-0.00861229	0.00566389	-0.183918	68	0.308676	Substance addiction and disorders	mental disorders	Physical activity	Physical activity variability	Fraction of time
459	acceleration_M10_time_abs_dev	0.128396	0.024077	0.0158352	0.0257591	3550	0.308714	Other disorders of circulatory system	circulatory system	Diurnal rhythms	Phase	Hours
737	sleep_overall_L5	0.128406	-0.00639466	0.0042058	-0.110442	188	0.308723	Curvature of spine	musculoskeletal	Sleep	Sleep	Fraction of time
726	WASO_mean	0.128448	0.00589819	0.0038797	0.0312103	2318	0.308812	Peripheral enthesopathies and allied syndromes	musculoskeletal	Sleep	Sleep	Hours
191	MVPA_hourly_SD_M10	0.128526	-0.00681461	0.00448342	-0.143635	107	0.308986	Manlignant and unknown neoplasms of brain and nervous system	neoplasms	Physical activity	Physical activity variability	Fraction of time
540	walking_peak_value_mean	0.128532	0.00518729	0.00341284	0.0443997	1167	0.308987	Appendiceal conditions	digestive	Physical activity	Physical activity	Hours
478	MVPA_hourly_SD	0.128558	-0.00849323	0.00558827	-0.164137	83	0.309037	Throat pain	respiratory	Physical activity	Physical activity variability	Fraction of time
871	sleep_peak_quality_SD	0.128577	0.00214225	0.0014096	0.0512091	869	0.309067	Open wounds of extremities	injuries & poisonings	Sleep	Sleep variability	Hours
738	acceleration_peak_value_mean	0.128582	-3.42145	2.25134	-0.117665	149	0.309067	Other acquired musculoskeletal deformity	musculoskeletal	Physical activity	Physical activity	g
743	moderate_between_day_SD_M10	0.128589	-0.0013185	0.000867597	-0.0337957	2131	0.309067	Osteoporosis, osteopenia and pathological fracture	musculoskeletal	Physical activity	Physical activity variability	Fraction of time
949	self_report_sleep_duration	0.1286	0.0618301	0.0406867	0.0630189	583	0.309067	Allergies, other	injuries & poisonings	Sleep	Self-report	Hours
246	walking_peak_value_mean	0.128603	0.0170318	0.0112077	0.145781	110	0.309067	Other disorders of thyroid	endocrine/metabolic	Physical activity	Physical activity	Hours
742	MET_peak_value_mean	0.12861	-0.043863	0.0288643	-0.114711	165	0.309067	Derangement of joint, non-traumatic	musculoskeletal	Physical activity	Physical activity	MET
736	sleep_IV	0.12861	0.037561	0.0247172	0.151879	95	0.309067	Other acquired deformities of limbs	musculoskeletal	Diurnal rhythms	Variability
720	acceleration_hourly_SD	0.128649	-1.37247	0.903259	-0.0949169	227	0.309148	Spinal stenosis	musculoskeletal	Physical activity	Physical activity variability	Fraction of time
531	moderate_hourly_SD	0.128666	-0.00178599	0.00117545	-0.0354435	1797	0.309162	Peptic ulcer (excl. esophageal)	digestive	Physical activity	Physical activity variability	Fraction of time
755	acceleration_RA	0.128666	-0.0110081	0.00724499	-0.161292	83	0.309162	Congenital anomalies of limbs	congenital anomalies	Diurnal rhythms	Amplitude
251	acceleration_hourly_SD_M10	0.128671	-2.27364	1.49643	-0.111343	172	0.309162	Other disorders of pancreatic internal secretion	endocrine/metabolic	Physical activity	Physical activity variability	Fraction of time
750	temp_L1_time	0.128693	-0.447429	0.294498	-0.128492	142	0.309201	Digestive congenital anomalies	congenital anomalies	Diurnal rhythms	Phase	Hours past midnight
293	acceleration_IV	0.128705	0.0202146	0.0133056	0.0659857	500	0.309216	Symptoms involving head and neck	mental disorders	Diurnal rhythms	Variability
153	MVPA_hourly_SD	0.128721	-0.00253339	0.0016676	-0.0489593	935	0.309241	Colorectal cancer	neoplasms	Physical activity	Physical activity variability	Fraction of time
356	acceleration_peak_value_SD	0.128779	-3.52725	2.32216	-0.141494	107	0.309354	Hereditary and idiopathic peripheral neuropathy	neurological	Physical activity	Physical activity variability	Fraction of time
244	moderate_hourly_SD_M10	0.128779	-0.00140446	0.000924626	-0.0233418	4539	0.309354	Hypothyroidism	endocrine/metabolic	Physical activity	Physical activity variability	Fraction of time
425	total_sleep_mean	0.128788	-0.106103	0.0698543	-0.0856053	318	0.309359	Cardiomyopathy	circulatory system	Sleep	Sleep	Hours
284	phase_abs_dev	0.128797	0.100345	0.0660653	0.158132	91	0.309359	Aplastic anemia	hematopoietic	Diurnal rhythms	Phase	Hours
766	MVPA_IV	0.128798	0.0464966	0.0306124	0.167029	79	0.309359	Neuralgia, neuritis, and radiculitis NOS	symptoms	Diurnal rhythms	Variability
930	acceleration_hourly_SD_M10	0.128818	-1.5615	1.02811	-0.0764685	355	0.309394	Allergic reaction to food	injuries & poisonings	Physical activity	Physical activity variability	Fraction of time
722	acceleration_M10_time	0.128834	0.0393742	0.0259256	0.0273318	3214	0.30942	Intervertebral disc disorders	musculoskeletal	Diurnal rhythms	Phase	Hours past midnight
81	MVPA_within_day_SD	0.12886	-0.00526223	0.00346511	-0.102837	210	0.309468	Infection/inflammation of internal prosthetic device; implant; and graft	infectious diseases	Physical activity	Physical activity variability	Fraction of time
295	temp_phase	0.128887	0.782469	0.515283	0.15303	98	0.309518	Schizophrenia and other psychotic disorders	mental disorders	Diurnal rhythms	Phase	Hours past midnight
1013	cosinor_rsquared	0.128892	-0.0181586	0.0119582	-0.204409	53	0.309518	Asphyxia and hypoxemia		Diurnal rhythms	Amplitude
10	MET_hourly_SD	0.128906	-0.0120209	0.00791655	-0.0780772	347	0.309539	Tuberculosis	infectious diseases	Physical activity	Physical activity variability
523	acceleration_within_day_SD	0.128918	-0.765518	0.504161	-0.0721456	394	0.309556	Gingival and periodontal diseases	digestive	Physical activity	Physical activity variability	Fraction of time
503	main_sleep_onset_mean	0.128931	-0.207712	0.136801	-0.186124	68	0.309573	Pulmonary congestion and hypostasis	respiratory	Diurnal rhythms	Phase	Hours past midnight
698	sedentary_hourly_SD	0.128984	-0.00374225	0.00246502	-0.118712	160	0.309686	Pruritus and related conditions	dermatologic	Physical activity	Physical activity variability	Fraction of time
529	MVPA_within_day_SD	0.128992	0.00507841	0.00334522	0.0992447	228	0.309693	Diseases and other conditions of the tongue	digestive	Physical activity	Physical activity variability	Fraction of time
262	MVPA_overall_M10	0.129016	0.0154037	0.0101473	0.147472	103	0.309737	Mineral deficiency NEC	endocrine/metabolic	Physical activity	Physical activity	Fraction of time
649	acceleration_overall_L5	0.129038	-0.294713	0.194155	-0.1735	77	0.309775	Other conditions or status of the mother complicating pregnancy, childbirth, or the puerperium	pregnancy complications	Physical activity	Physical activity	g
470	moderate_overall	0.129065	0.00190638	0.001256	0.0526137	789	0.309827	Septal Deviations/Turbinate Hypertrophy	respiratory	Physical activity	Physical activity	Fraction of time
536	acceleration_overall_L5	0.129093	0.242767	0.159957	0.142919	111	0.309869	Disorders of function of stomach	digestive	Physical activity	Physical activity	g
382	MET_RA	0.129094	-0.0111855	0.00737004	-0.178991	65	0.309869	Otalgia	sense organs	Diurnal rhythms	Amplitude	MET
324	sleep_peak_time_mean	0.129102	0.162266	0.106918	0.174624	79	0.309877	Other CNS infection and poliomyelitis	neurological	Diurnal rhythms	Phase	Hours past midnight
193	main_sleep_offset_mean_abs_dev	0.129116	0.105074	0.0692362	0.159565	89	0.309896	Thyroid cancer	neoplasms	Diurnal rhythms	Phase	Hours
151	tasks_light_hourly_SD	0.129133	0.00773952	0.00510002	0.162354	88	0.309913	Cancer of stomach	neoplasms	Physical activity	Physical activity variability	Fraction of time
736	sedentary_hourly_SD_M10	0.129134	-0.00522979	0.00344622	-0.155395	95	0.309913	Other acquired deformities of limbs	musculoskeletal	Physical activity	Physical activity variability	Fraction of time
618	other_sleep_mean	0.129156	-0.022382	0.0147497	-0.031359	2363	0.309951	Genital prolapse	genitourinary	Sleep	Sleep	Hours
602	acceleration_RA	0.129181	-0.00607293	0.00400231	-0.0889817	273	0.31	Other disorders of prostate	genitourinary	Diurnal rhythms	Amplitude
502	phase	0.129254	-0.099071	0.0653042	-0.102613	220	0.310161	Postinflammatory pulmonary fibrosis	respiratory	Diurnal rhythms	Phase	Hours past midnight
941	moderate_between_day_SD	0.129261	0.00364343	0.00240167	0.181442	69	0.310164	Adverse reaction to serum or vaccine	injuries & poisonings	Physical activity	Physical activity variability	Fraction of time
537	inactivity_peak_time_mean	0.129272	0.0561706	0.0370274	0.0577558	695	0.310176	Other disorders of stomach and duodenum	digestive	Diurnal rhythms	Phase	Hours past midnight
858	phase	0.129321	0.0556618	0.0366968	0.0576517	690	0.310281	Complication of internal orthopedic device	injuries & poisonings	Diurnal rhythms	Phase	Hours past midnight
452	moderate_within_day_SD_M10	0.129333	0.00234969	0.00154915	0.0444042	1144	0.310296	Other venous embolism and thrombosis	circulatory system	Physical activity	Physical activity variability	Fraction of time
474	acceleration_peak_value_mean	0.129341	-1.34913	0.889501	-0.0463973	960	0.310302	Acute and chronic tonsillitis	respiratory	Physical activity	Physical activity	g
707	tasks_light_overall_M10	0.12939	-0.00702724	0.00463376	-0.108574	200	0.310407	Chronic ulcer of skin	dermatologic	Physical activity	Physical activity	Fraction of time
244	main_sleep_onset_mean_abs_dev	0.129437	0.0176764	0.0116573	0.0236645	4526	0.310505	Hypothyroidism	endocrine/metabolic	Diurnal rhythms	Phase	Hours
722	acceleration_L5_time	0.129478	0.0318759	0.0210238	0.0274816	3221	0.310582	Intervertebral disc disorders	musculoskeletal	Diurnal rhythms	Phase	Hours past midnight
858	moderate_between_day_SD_M10	0.12948	0.0022416	0.00147846	0.0574568	691	0.310582	Complication of internal orthopedic device	injuries & poisonings	Physical activity	Physical activity variability	Fraction of time
159	main_sleep_duration_mean_abs_dev	0.129527	0.0312874	0.0206383	0.0457178	1114	0.310683	Malignant neoplasm of other and ill-defined sites within the digestive organs and peritoneum	neoplasms	Sleep	Sleep	Hours
458	acceleration_during_main_sleep_mean	0.129563	-0.0186402	0.0122969	-0.0383192	1598	0.31075	Hypotension	circulatory system	Sleep	Sleep	g
702	main_sleep_offset_mean	0.129567	0.0394127	0.0260007	0.0393632	1517	0.31075	Degenerative skin conditions and other dermatoses	dermatologic	Diurnal rhythms	Phase	Hours past midnight
732	cosinor_rsquared	0.129645	-0.0145599	0.00960719	-0.163899	80	0.310911	Osteochondropathies	musculoskeletal	Diurnal rhythms	Amplitude
497	moderate_between_day_SD_M10	0.129645	-0.0057256	0.00377797	-0.146759	104	0.310911	Bronchitis	respiratory	Physical activity	Physical activity variability	Fraction of time
766	temp_within_day_SD	0.129686	-0.101879	0.067231	-0.163609	79	0.310996	Neuralgia, neuritis, and radiculitis NOS	symptoms	Diurnal rhythms	Variability	Celsius
591	main_sleep_onset_mean	0.129705	0.0345121	0.022776	0.0309251	2503	0.311027	Urinary tract infection	genitourinary	Diurnal rhythms	Phase	Hours past midnight
155	sedentary_hourly_SD_M10	0.129747	-0.0064998	0.00428996	-0.193131	60	0.311116	Cancer of liver and intrahepatic bile duct	neoplasms	Physical activity	Physical activity variability	Fraction of time
211	acceleration_between_day_SD	0.129784	-0.188037	0.124119	-0.0389169	1430	0.311191	Benign neoplasm of other parts of digestive system	neoplasms	Physical activity	Physical activity variability	g
218	MVPA_hourly_SD_M10	0.129801	-0.00134819	0.000889946	-0.0284163	2987	0.311205	Benign neoplasm of uterus	neoplasms	Physical activity	Physical activity variability	Fraction of time
586	sedentary_peak_time_mean_abs_dev	0.129806	-0.0646553	0.04268	-0.0478925	1032	0.311205	Other disorders of the kidney and ureters	genitourinary	Diurnal rhythms	Phase	Hours
527	WASO_mean	0.129807	0.0240808	0.0158962	0.127424	131	0.311205	Diseases of the salivary glands	digestive	Sleep	Sleep	Hours
426	self_report_snoring	0.129814	-0.0169002	0.0111563	-0.0352402	1792	0.311209	Cardiac conduction disorders	circulatory system	Sleep	Self-report
783	MET_peak_time_mean	0.129826	0.100182	0.0661352	0.0521834	817	0.311226	Fever of unknown origin	symptoms	Diurnal rhythms	Phase	Hours past midnight
563	main_sleep_offset_mean	0.129858	0.0312993	0.020664	0.0312601	2473	0.311282	Constipation	digestive	Diurnal rhythms	Phase	Hours past midnight
70	sleep_peak_quality_mean	0.129861	-0.00415445	0.00274281	-0.0665058	496	0.311282	Viral hepatitis	infectious diseases	Sleep	Sleep	Hours
526	moderate_hourly_SD_M10	0.129869	0.00601257	0.00396964	0.0999272	222	0.311288	Diseases of the jaws	digestive	Physical activity	Physical activity variability	Fraction of time
158	sedentary_within_day_SD	0.129877	0.00353494	0.0023339	0.102486	215	0.311292	Neoplasm of unspecified nature of digestive system	neoplasms	Physical activity	Physical activity variability	Fraction of time
721	moderate_hourly_SD_M10	0.129886	0.00316892	0.00209229	0.0526666	809	0.311298	Spondylosis and allied disorders	musculoskeletal	Physical activity	Physical activity variability	Fraction of time
253	sedentary_peak_value_mean	0.12989	-0.00889583	0.00587356	-0.112049	177	0.311298	Disorders of the pituitary gland and its hypothalamic control	endocrine/metabolic	Physical activity	Physical activity	Hours
318	sedentary_peak_time_mean	0.129929	-0.0720916	0.0476041	-0.030919	2503	0.311378	Tobacco use disorder	mental disorders	Diurnal rhythms	Phase	Hours past midnight
645	acceleration_between_day_SD	0.129997	-0.43472	0.287108	-0.0899714	263	0.311502	Late pregnancy and failed induction	pregnancy complications	Physical activity	Physical activity variability	g
269	walking_peak_value_mean	0.129998	-0.0210265	0.0138869	-0.179973	69	0.311502	Proteinuria	endocrine/metabolic	Physical activity	Physical activity	Hours
189	moderate_within_day_SD	0.130005	-0.00232074	0.00153275	-0.050879	850	0.311502	Cancer of urinary organs (incl. kidney and bladder)	neoplasms	Physical activity	Physical activity variability	Fraction of time
70	inactivity_peak_value_mean	0.13001	0.0946803	0.0625332	0.0668245	496	0.311502	Viral hepatitis	infectious diseases	Sleep	Sleep
514	sedentary_hourly_SD_M10	0.130013	-0.00232125	0.00153312	-0.0689723	483	0.311502	Abnormal findings examination of lungs	respiratory	Physical activity	Physical activity variability	Fraction of time
153	moderate_between_day_SD_M10	0.130019	-0.00192345	0.00127041	-0.0493019	935	0.311502	Colorectal cancer	neoplasms	Physical activity	Physical activity variability	Fraction of time
857	MVPA_within_day_SD_M10	0.13002	-0.00431934	0.00285285	-0.0922408	271	0.311502	Mechanical complication of unspecified genitourinary device, implant, and graft	injuries & poisonings	Physical activity	Physical activity variability	Fraction of time
967	total_sleep_mean_abs_dev	0.13003	0.115093	0.0760189	0.143569	110	0.311513	Adverse effects of sedatives or other central nervous system depressants and anesthetics	injuries & poisonings	Sleep	Sleep	Hours
244	moderate_overall_M10	0.130057	-0.00150955	0.000997128	-0.0230514	4538	0.311554	Hypothyroidism	endocrine/metabolic	Physical activity	Physical activity	Fraction of time
70	MET_within_day_SD_L5	0.130059	0.00306032	0.0020215	0.0672431	494	0.311554	Viral hepatitis	infectious diseases	Physical activity	Physical activity variability
850	MVPA_overall_M10	0.130064	-0.00482239	0.00318548	-0.0461687	1051	0.311554	Hemorrhage or hematoma complicating a procedure	injuries & poisonings	Physical activity	Physical activity	Fraction of time
966	sedentary_peak_time_mean_abs_dev	0.13007	0.277094	0.18304	0.205253	55	0.311554	Poisoning by anticonvulsants and anti-Parkinsonism drugs	injuries & poisonings	Diurnal rhythms	Phase	Hours
415	acceleration_hourly_SD_M10	0.130095	-0.896542	0.592267	-0.0439047	1095	0.311593	Pulmonary heart disease	circulatory system	Physical activity	Physical activity variability	Fraction of time
155	walking_peak_value_mean	0.130097	0.0225352	0.0148871	0.192886	60	0.311593	Cancer of liver and intrahepatic bile duct	neoplasms	Physical activity	Physical activity	Hours
716	acceleration_during_main_sleep_mean	0.130138	0.0097924	0.00646971	0.0201305	6530	0.311669	Other arthropathies	musculoskeletal	Sleep	Sleep	g
153	sedentary_peak_time_mean_abs_dev	0.13014	-0.0675245	0.0446128	-0.0500178	934	0.311669	Colorectal cancer	neoplasms	Diurnal rhythms	Phase	Hours
292	MET_peak_time_mean_abs_dev	0.130154	0.057586	0.0380479	0.0496049	957	0.311688	Neurological disorders	mental disorders	Diurnal rhythms	Phase	Hours
374	acceleration_IV	0.130165	0.0110315	0.00728885	0.0360096	1686	0.311701	Other disorders of eyelids	sense organs	Diurnal rhythms	Variability
70	tasks_light_overall	0.130175	-0.00250055	0.00165224	-0.0673234	496	0.311713	Viral hepatitis	infectious diseases	Physical activity	Physical activity	Hours
613	temp_RA	0.130183	0.00242912	0.00160508	0.0755692	375	0.311718	Other nonmalignant breast conditions	genitourinary	Diurnal rhythms	Amplitude
781	acceleration_overall_L5	0.130192	0.128749	0.085075	0.0757957	403	0.311726	Symptoms involving nervous and musculoskeletal systems	symptoms	Physical activity	Physical activity	g
702	acceleration_overall_M10	0.130197	-0.558927	0.369333	-0.0373651	1517	0.311726	Degenerative skin conditions and other dermatoses	dermatologic	Physical activity	Physical activity	g
261	acceleration_M10_time	0.130208	0.0904233	0.0597524	0.0627678	584	0.311736	Vitamin deficiency	endocrine/metabolic	Diurnal rhythms	Phase	Hours past midnight
851	main_sleep_duration_mean	0.130213	-0.0470865	0.0311155	-0.0445184	1167	0.311736	Complications of transplants and reattached limbs	injuries & poisonings	Sleep	Sleep	Hours
316	acceleration_within_day_SD_L5	0.13023	0.231787	0.153175	0.185568	67	0.311764	Substance addiction and disorders	mental disorders	Physical activity	Physical activity variability	Fraction of time
240	acceleration_hourly_SD	0.130238	-1.70958	1.12979	-0.11823	145	0.311769	Simple and unspecified goiter	endocrine/metabolic	Physical activity	Physical activity variability	Fraction of time
289	self_report_sleep_duration	0.130271	0.0492717	0.0325644	0.0502191	920	0.311827	Other diseases of blood and blood-forming organs	hematopoietic	Sleep	Self-report	Hours
729	sedentary_peak_time_mean_abs_dev	0.130273	-0.0762855	0.0504186	-0.0565074	729	0.311827	Other disorders of soft tissues	musculoskeletal	Diurnal rhythms	Phase	Hours
353	sleep_peak_quality_SD	0.130283	0.00364928	0.00241194	0.0872338	294	0.311837	Nerve root and plexus disorders	neurological	Sleep	Sleep variability	Hours
470	sleep_within_day_SD_L5	0.130299	0.0032332	0.00213703	0.0527959	789	0.311863	Septal Deviations/Turbinate Hypertrophy	respiratory	Sleep	Sleep
338	sedentary_hourly_SD	0.130321	-0.00402771	0.00266232	-0.127767	138	0.311901	Pain	neurological	Physical activity	Physical activity variability	Fraction of time
727	temp_RA	0.130327	0.0012616	0.000833934	0.039248	1426	0.311903	Other disorders of synovium, tendon, and bursa	musculoskeletal	Diurnal rhythms	Amplitude
149	sedentary_within_day_SD	0.130336	0.00539816	0.00356834	0.156506	92	0.311911	Cancer of larynx, pharynx, nasal cavities	neoplasms	Physical activity	Physical activity variability	Fraction of time
296	moderate_within_day_SD	0.130342	-0.00117842	0.000778983	-0.0258352	3475	0.311912	Mood disorders	mental disorders	Physical activity	Physical activity variability	Fraction of time
497	temp_amplitude	0.130356	-0.129392	0.0855359	-0.142282	104	0.311922	Bronchitis	respiratory	Diurnal rhythms	Amplitude	Celsius
716	acceleration_between_day_SD_M10	0.130367	0.201148	0.132975	0.0195437	6533	0.311922	Other arthropathies	musculoskeletal	Physical activity	Physical activity variability	Fraction of time
766	temp_L1_time	0.130369	0.590687	0.390494	0.169633	79	0.311922	Neuralgia, neuritis, and radiculitis NOS	symptoms	Diurnal rhythms	Phase	Hours past midnight
253	MVPA_within_day_SD_M10	0.130369	-0.0052678	0.00348246	-0.112496	177	0.311922	Disorders of the pituitary gland and its hypothalamic control	endocrine/metabolic	Physical activity	Physical activity variability	Fraction of time
506	acceleration_L5_time_abs_dev	0.130423	0.053316	0.0352513	0.0746785	416	0.312039	Empyema and pneumothorax	respiratory	Diurnal rhythms	Phase	Hours
475	main_sleep_duration_mean	0.130467	0.0523403	0.0346102	0.0494857	924	0.312129	Chronic sinusitis	respiratory	Sleep	Sleep	Hours
514	sleep_overall_L5	0.130483	-0.00393879	0.00260464	-0.0680265	481	0.312156	Abnormal findings examination of lungs	respiratory	Sleep	Sleep	Fraction of time
766	main_sleep_duration_mean_abs_dev	0.130501	0.11521	0.0761896	0.168347	79	0.312162	Neuralgia, neuritis, and radiculitis NOS	symptoms	Sleep	Sleep	Hours
603	self_report_sleeplessness	0.130506	0.0492651	0.0325796	0.0985667	218	0.312162	Other disorders of testis	genitourinary	Sleep	Self-report
557	self_report_daytime_dozing	0.130508	-0.0118955	0.00786673	-0.0714148	452	0.312162	Intestinal malabsorption (non-celiac)	digestive	Sleep	Self-report
521	WASO_mean	0.130509	0.0105951	0.00700677	0.0560639	688	0.312162	Diseases of hard tissues of teeth	digestive	Sleep	Sleep	Hours
742	MVPA_overall_M10	0.130525	-0.012122	0.0080169	-0.116054	165	0.312188	Derangement of joint, non-traumatic	musculoskeletal	Physical activity	Physical activity	Fraction of time
189	tasks_light_overall	0.130548	-0.0019204	0.00127014	-0.0517038	850	0.312231	Cancer of urinary organs (incl. kidney and bladder)	neoplasms	Physical activity	Physical activity	Hours
571	main_sleep_duration_mean	0.130555	-0.0599608	0.0396583	-0.0566905	718	0.312232	Chronic liver disease and cirrhosis	digestive	Sleep	Sleep	Hours
773	tasks_light_hourly_SD	0.130577	0.00476932	0.00315463	0.100047	221	0.312271	Pain in limb	symptoms	Physical activity	Physical activity variability	Fraction of time
723	acceleration_peak_value_mean	0.130585	-4.33276	2.86593	-0.149006	94	0.312278	Other disorders of cervical region	musculoskeletal	Physical activity	Physical activity	g
202	MVPA_IV	0.130618	0.0183824	0.0121602	0.0660349	513	0.312344	Cancer of other lymphoid, histiocytic tissue	neoplasms	Diurnal rhythms	Variability
300	moderate_overall_M10	0.130696	-0.00191742	0.00126865	-0.0292798	2680	0.312518	Anxiety disorders	mental disorders	Physical activity	Physical activity	Fraction of time
689	acceleration_within_day_SD	0.130714	-0.405687	0.268434	-0.0382336	1410	0.312534	Disorder of skin and subcutaneous tissue NOS	dermatologic	Physical activity	Physical activity variability	Fraction of time
962	sleep_overall_L5	0.130715	-0.00918274	0.00607602	-0.158594	87	0.312534	Poisoning by hormones and synthetic substitutes	injuries & poisonings	Sleep	Sleep	Fraction of time
586	temp_L1_time_abs_dev	0.13074	-0.105116	0.0695574	-0.0469544	1033	0.312581	Other disorders of the kidney and ureters	genitourinary	Diurnal rhythms	Phase	Hours
367	temp_within_day_SD	0.130764	-0.0281926	0.0186568	-0.0452748	1061	0.312625	Disorders of refraction and accommodation; blindness and low vision	sense organs	Diurnal rhythms	Variability	Celsius
732	main_sleep_offset_mean	0.130783	-0.168849	0.111744	-0.168637	80	0.312658	Osteochondropathies	musculoskeletal	Diurnal rhythms	Phase	Hours past midnight
507	temp_L1_time_abs_dev	0.130805	0.0839472	0.0555591	0.0374986	1629	0.312695	Pleurisy; pleural effusion	respiratory	Diurnal rhythms	Phase	Hours
523	acceleration_overall	0.13081	-0.581816	0.38507	-0.0714273	394	0.312695	Gingival and periodontal diseases	digestive	Physical activity	Physical activity	g
415	self_report_snoring	0.130819	-0.0221484	0.0146591	-0.0461838	1014	0.312703	Pulmonary heart disease	circulatory system	Sleep	Self-report
261	acceleration_IV	0.130843	0.0185399	0.0122716	0.0605192	588	0.312737	Vitamin deficiency	endocrine/metabolic	Diurnal rhythms	Variability
170	sedentary_IV	0.130845	0.0443069	0.0293268	0.15903	91	0.312737	Cancer of bone and connective tissue	neoplasms	Diurnal rhythms	Variability
649	main_sleep_offset_mean	0.130853	-0.173768	0.11502	-0.17355	77	0.312745	Other conditions or status of the mother complicating pregnancy, childbirth, or the puerperium	pregnancy complications	Diurnal rhythms	Phase	Hours past midnight
665	sedentary_peak_time_mean_abs_dev	0.130879	-0.0637046	0.04217	-0.0471883	1147	0.312793	Obstetrical/birth trauma	pregnancy complications	Diurnal rhythms	Phase	Hours
274	self_report_snoring	0.130892	0.0208399	0.0137956	0.0434552	1176	0.312793	Gout and other crystal arthropathies	endocrine/metabolic	Sleep	Self-report
990	self_report_sleep_duration	0.130896	0.0462936	0.0306459	0.0471837	1046	0.312793	Effects radiation NOS	injuries & poisonings	Sleep	Self-report	Hours
279	acceleration_within_day_SD	0.130906	-1.4076	0.931841	-0.132658	116	0.312793	Disorders involving the immune mechanism	endocrine/metabolic	Physical activity	Physical activity variability	Fraction of time
740	temp_L1_time_abs_dev	0.130906	0.0399738	0.026463	0.017856	8559	0.312793	Osteoarthrosis	musculoskeletal	Diurnal rhythms	Phase	Hours
628	sleep_within_day_SD_M10	0.130909	0.00265662	0.00175872	0.0398237	1420	0.312793	Ovarian cyst	genitourinary	Sleep	Sleep variability
386	MET_within_day_SD_L5	0.130913	0.00150292	0.000994964	0.0330231	2092	0.312793	Vertiginous syndromes and other disorders of vestibular system	sense organs	Physical activity	Physical activity variability
560	sleep_within_day_SD_M10	0.13093	0.00333432	0.00220748	0.0499827	894	0.31282	Intestinal obstruction without mention of hernia	digestive	Sleep	Sleep variability
256	walking_hourly_SD	0.130967	-0.00606637	0.00401662	-0.13298	127	0.312896	Ovarian dysfunction	endocrine/metabolic	Physical activity	Physical activity variability	Fraction of time
722	MET_within_day_SD	0.130975	-0.0038355	0.00253958	-0.0263062	3224	0.312902	Intervertebral disc disorders	musculoskeletal	Physical activity	Physical activity variability
220	phase	0.130991	-0.0794397	0.0526013	-0.0822798	331	0.312927	Benign neoplasm of ovary	neoplasms	Diurnal rhythms	Phase	Hours past midnight
262	walking_within_day_SD	0.131039	0.00655577	0.00434147	0.148166	103	0.313027	Mineral deficiency NEC	endocrine/metabolic	Physical activity	Physical activity variability	Fraction of time
480	sedentary_hourly_SD	0.131109	0.000884064	0.000585566	0.0280443	3002	0.313165	Pneumonia	respiratory	Physical activity	Physical activity variability	Fraction of time
455	self_report_chronotype	0.13111	0.0191799	0.0127037	0.043453	1239	0.313165	Hemorrhoids	circulatory system	Diurnal rhythms	Self-report
723	acceleration_within_day_SD	0.131114	-1.56891	1.03919	-0.147861	94	0.313165	Other disorders of cervical region	musculoskeletal	Physical activity	Physical activity variability	Fraction of time
262	sedentary_overall_M10	0.13112	-0.0176838	0.0117133	-0.145186	103	0.313166	Mineral deficiency NEC	endocrine/metabolic	Physical activity	Physical activity	Fraction of time
353	sedentary_IV	0.131139	0.0245866	0.0162864	0.0882485	294	0.313187	Nerve root and plexus disorders	neurological	Diurnal rhythms	Variability
78	moderate_hourly_SD	0.13114	-0.00545406	0.00361282	-0.108238	186	0.313187	Viral warts & HPV	infectious diseases	Physical activity	Physical activity variability	Fraction of time
703	moderate_within_day_SD_M10	0.13116	0.00522282	0.00345983	0.0987004	228	0.313223	Diseases of nail, NOS	dermatologic	Physical activity	Physical activity variability	Fraction of time
592	self_report_getting_up_in_morning	0.13117	0.026965	0.0178629	0.0930312	230	0.313232	Cystitis and urethritis	genitourinary	Sleep	Self-report
195	total_sleep_mean	0.131179	0.0303406	0.0201	0.0244792	4096	0.313232	Cancer, suspected or other	neoplasms	Sleep	Sleep	Hours
805	self_report_nap_during_day	0.131185	0.0608707	0.0403258	0.243945	37	0.313232	Fracture of vertebral column without mention of spinal cord injury	injuries & poisonings	Sleep	Self-report
710	moderate_overall	0.131186	-0.00468386	0.003103	-0.129269	127	0.313232	Osteomyelitis, periostitis, and other infections involving bone	musculoskeletal	Physical activity	Physical activity	Fraction of time
686	acceleration_overall_L5	0.131195	0.087691	0.0580957	0.0516243	855	0.313238	Other local infections of skin and subcutaneous tissue	dermatologic	Physical activity	Physical activity	g
531	self_report_sleep_duration	0.1312	-0.0356506	0.023619	-0.0363361	1785	0.313238	Peptic ulcer (excl. esophageal)	digestive	Sleep	Self-report	Hours
327	sedentary_peak_value_mean	0.131216	0.00337997	0.00223937	0.042573	1294	0.313261	Sleep disorders	neurological	Physical activity	Physical activity	Hours
1015	temp_IV	0.131223	0.022258	0.0147471	0.0597932	603	0.313265	Effects of other external causes		Diurnal rhythms	Variability
441	MVPA_IV	0.131229	0.0356271	0.0236052	0.127983	134	0.313265	Vascular insufficiency of intestine	circulatory system	Diurnal rhythms	Variability
339	phase_abs_dev	0.131246	0.0224703	0.0148886	0.0354104	1858	0.31329	Other headache syndromes	neurological	Diurnal rhythms	Phase	Hours
382	sedentary_peak_time_mean	0.131252	-0.421904	0.279555	-0.180948	65	0.31329	Otalgia	sense organs	Diurnal rhythms	Phase	Hours past midnight
70	moderate_peak_value_mean	0.131257	-0.00773601	0.00512597	-0.0660352	496	0.31329	Viral hepatitis	infectious diseases	Physical activity	Physical activity	Hours
348	acceleration_L5_time	0.131267	-0.109212	0.0723666	-0.0941561	261	0.31329	Other conditions of brain	neurological	Diurnal rhythms	Phase	Hours past midnight
269	MET_hourly_SD_M10	0.131267	-0.0271559	0.0179942	-0.178135	69	0.31329	Proteinuria	endocrine/metabolic	Physical activity	Physical activity variability
1000	temp_RA	0.131295	0.00412497	0.00273352	0.128326	132	0.313342	Burns		Diurnal rhythms	Amplitude
296	MVPA_between_day_SD	0.131359	-0.000717746	0.000475712	-0.0263416	3474	0.313478	Mood disorders	mental disorders	Physical activity	Physical activity variability	Fraction of time
241	acceleration_overall_M10	0.131363	-1.32285	0.876773	-0.0884342	264	0.313478	Nontoxic nodular goiter	endocrine/metabolic	Physical activity	Physical activity	g
369	moderate_peak_value_mean	0.131371	-0.0143993	0.00954393	-0.122913	143	0.313484	Infection of the eye	sense organs	Physical activity	Physical activity	Hours
550	mesor	0.131421	0.00146909	0.000973848	0.0159894	10019	0.313591	Abdominal hernia	digestive	Physical activity	Physical activity	g
335	self_report_chronotype	0.131497	-0.0739686	0.0490415	-0.167579	79	0.313757	Multiple sclerosis	neurological	Diurnal rhythms	Self-report
645	sedentary_overall	0.131506	-0.00693731	0.00459969	-0.090405	263	0.313765	Late pregnancy and failed induction	pregnancy complications	Physical activity	Physical activity	Fraction of time
71	cosinor_rsquared	0.131535	-0.017877	0.011854	-0.201239	53	0.313822	Human immunodeficiency virus [HIV] disease	infectious diseases	Diurnal rhythms	Amplitude
280	self_report_nap_during_day	0.131546	0.00996429	0.00660734	0.0399328	1409	0.313824	Iron deficiency anemias	hematopoietic	Sleep	Self-report
375	mesor	0.131547	0.00521962	0.00346118	0.0568096	644	0.313824	Disorders of lacrimal system	sense organs	Physical activity	Physical activity	g
198	sedentary_peak_time_mean_abs_dev	0.131562	0.0488441	0.0323902	0.0361806	1802	0.313846	Secondary malignant neoplasm	neoplasms	Diurnal rhythms	Phase	Hours
522	sedentary_IV	0.131592	0.0226028	0.0149899	0.081128	353	0.313904	Diseases of pulp and periapical tissues	digestive	Diurnal rhythms	Variability
555	MVPA_overall	0.13165	-0.00257628	0.00170881	-0.0450541	1100	0.314028	Inflammatory bowel disease and other gastroenteritis and colitis	digestive	Physical activity	Physical activity	Fraction of time
175	sedentary_RA	0.131656	-0.00975522	0.00647059	-0.062155	573	0.314029	Acquired absence of breast	neoplasms	Diurnal rhythms	Amplitude
458	main_sleep_offset_mean	0.131668	0.0383091	0.0254111	0.038261	1596	0.314045	Hypotension	circulatory system	Diurnal rhythms	Phase	Hours past midnight
80	sleep_peak_quality_SD	0.131684	0.00222954	0.00147896	0.053296	794	0.314059	Postoperative infection	infectious diseases	Sleep	Sleep variability	Hours
274	MET_within_day_SD_L5	0.131685	0.00196713	0.00130489	0.0432228	1239	0.314059	Gout and other crystal arthropathies	endocrine/metabolic	Physical activity	Physical activity variability
556	sedentary_within_day_SD_L5	0.131699	0.00515968	0.00342278	0.0893	267	0.314079	Ulceration of the lower GI tract	digestive	Physical activity	Physical activity variability	Fraction of time
704	acceleration_during_main_sleep_mean	0.131709	-0.0236528	0.015691	-0.0486238	965	0.314085	Diseases of hair and hair follicles	dermatologic	Sleep	Sleep	g
306	acceleration_M10_time	0.131713	0.0289242	0.0191881	0.0200778	7377	0.314085	Other mental disorder	mental disorders	Diurnal rhythms	Phase	Hours past midnight
801	self_report_IPAQ_activity_group	0.131736	0.103703	0.0687989	0.225356	42	0.314121	Fracture of ankle and foot	injuries & poisonings	Physical activity	Self-report physical activity
652	temp_cosinor_rsquared	0.13174	0.0118572	0.00786654	0.0805659	336	0.314121	Malposition and malpresentation of fetus or obstruction	pregnancy complications	Diurnal rhythms	Amplitude
818	inactivity_peak_time_mean_abs_dev	0.131752	0.115996	0.0769588	0.175317	72	0.314137	Intracranial hemorrhage (injury)	injuries & poisonings	Diurnal rhythms	Phase	Hours
208	temp_L1_time_abs_dev	0.131757	-0.0488673	0.032422	-0.0218286	5100	0.314137	Benign neoplasm of colon	neoplasms	Diurnal rhythms	Phase	Hours
277	inactivity_peak_time_mean	0.131771	0.0712878	0.047299	0.0732996	424	0.314147	Other disorders of metabolism	endocrine/metabolic	Diurnal rhythms	Phase	Hours past midnight
323	MVPA_overall_M10	0.131773	-0.0151421	0.0100467	-0.144968	105	0.314147	Encephalitis	neurological	Physical activity	Physical activity	Fraction of time
803	self_report_sleep_duration	0.131781	-0.0929302	0.0616601	-0.094717	253	0.314152	Fracture of upper limb	injuries & poisonings	Sleep	Self-report	Hours
316	sedentary_hourly_SD	0.13179	-0.0057275	0.00380035	-0.181688	68	0.314156	Substance addiction and disorders	mental disorders	Physical activity	Physical activity variability	Fraction of time
613	self_report_daytime_dozing	0.131794	0.0143894	0.00954784	0.0863872	305	0.314156	Other nonmalignant breast conditions	genitourinary	Sleep	Self-report
289	MVPA_IV	0.131802	0.0136829	0.00907927	0.0491529	925	0.314156	Other diseases of blood and blood-forming organs	hematopoietic	Diurnal rhythms	Variability
136	MET_within_day_SD_L5	0.131805	0.00799948	0.00530807	0.175769	72	0.314156	Other infectious and parasitic diseases	infectious diseases	Physical activity	Physical activity variability
966	tasks_light_peak_value_mean	0.131817	-0.0220756	0.0146488	-0.201164	55	0.314158	Poisoning by anticonvulsants and anti-Parkinsonism drugs	injuries & poisonings	Physical activity	Physical activity	Fraction of time
271	walking_within_day_SD	0.131818	-0.00902758	0.00599046	-0.204031	57	0.314158	Disorders of carbohydrate transport and metabolism	endocrine/metabolic	Physical activity	Physical activity variability	Fraction of time
717	moderate_between_day_SD	0.131823	-0.00137889	0.000915006	-0.0686682	473	0.314158	Polymyalgia Rheumatica	musculoskeletal	Physical activity	Physical activity variability	Fraction of time
225	moderate_hourly_SD_M10	0.131854	-0.00630734	0.00418577	-0.104826	201	0.314212	Benign neoplasm of brain and other parts of nervous system	neoplasms	Physical activity	Physical activity variability	Fraction of time
859	acceleration_peak_value_mean	0.131857	-1.62159	1.07615	-0.0557673	658	0.314212	Complication due to other implant and internal device	injuries & poisonings	Physical activity	Physical activity	g
136	tasks_light_overall	0.131863	-0.00655069	0.00434738	-0.176367	72	0.314213	Other infectious and parasitic diseases	infectious diseases	Physical activity	Physical activity	Hours
807	acceleration_overall	0.131872	1.55789	1.03392	0.191257	55	0.314213	Fracture of ribs	injuries & poisonings	Physical activity	Physical activity	g
317	inactivity_peak_value_mean	0.131874	0.0428981	0.0284702	0.0302771	2517	0.314213	Alcohol-related disorders	mental disorders	Sleep	Sleep
516	acceleration_within_day_SD	0.13188	-0.8531	0.566187	-0.0803996	314	0.314215	Abnormal sputum	respiratory	Physical activity	Physical activity variability	Fraction of time
647	MET_RA	0.131891	0.00997639	0.00662132	0.159642	82	0.314226	Infectious and parasitic complications affecting pregnancy	pregnancy complications	Diurnal rhythms	Amplitude	MET
527	temp_amplitude	0.131898	-0.114664	0.076104	-0.126087	131	0.31423	Diseases of the salivary glands	digestive	Diurnal rhythms	Amplitude	Celsius
599	self_report_getting_up_in_morning	0.131927	0.00985379	0.00654043	0.0339963	1883	0.314287	Other symptoms/disorders or the urinary system	genitourinary	Sleep	Self-report
947	mesor	0.131987	0.0100925	0.00670004	0.109845	171	0.314405	Urticaria	dermatologic	Physical activity	Physical activity	g
830	self_report_getting_up_in_morning	0.131989	-0.0318879	0.0211689	-0.110016	163	0.314405	Dislocation	injuries & poisonings	Sleep	Self-report
191	num_wakings_mean	0.132023	0.126198	0.0837861	0.139642	107	0.314473	Manlignant and unknown neoplasms of brain and nervous system	neoplasms	Sleep	Sleep
270	acceleration_hourly_SD_M10	0.132038	-2.33122	1.54782	-0.114163	156	0.314497	Disorders of protein plasma/amino-acid transport and metabolism	endocrine/metabolic	Physical activity	Physical activity variability	Fraction of time
332	temp_L1_time	0.132053	-0.325374	0.216041	-0.0934405	264	0.314518	Parkinson's disease	neurological	Diurnal rhythms	Phase	Hours past midnight
300	MET_peak_time_mean	0.132093	0.0563243	0.037402	0.0293386	2681	0.314601	Anxiety disorders	mental disorders	Diurnal rhythms	Phase	Hours past midnight
681	acceleration_peak_time_mean_abs_dev	0.13211	0.0463287	0.0307657	0.0402705	1452	0.314617	Superficial cellulitis and abscess	dermatologic	Diurnal rhythms	Phase	Hours
663	temp_IV	0.132115	-0.0482522	0.0320435	-0.129623	126	0.314617	Umbilical cord complications during labor and delivery	pregnancy complications	Diurnal rhythms	Variability
947	acceleration_within_day_SD_L5	0.132117	0.143593	0.0953582	0.11496	170	0.314617	Urticaria	dermatologic	Physical activity	Physical activity variability	Fraction of time
375	temp_cosinor_rsquared	0.132156	-0.00843815	0.00560424	-0.0573346	644	0.31468	Disorders of lacrimal system	sense organs	Diurnal rhythms	Amplitude
198	moderate_between_day_SD_M10	0.132156	-0.0013895	0.000922848	-0.0356158	1802	0.31468	Secondary malignant neoplasm	neoplasms	Physical activity	Physical activity variability	Fraction of time
592	sedentary_within_day_SD_L5	0.132161	0.00333461	0.00221472	0.057713	643	0.31468	Cystitis and urethritis	genitourinary	Physical activity	Physical activity variability	Fraction of time
687	sedentary_overall_M10	0.13218	0.00540141	0.00358759	0.0443461	1106	0.314704	Symptoms affecting skin	dermatologic	Physical activity	Physical activity	Fraction of time
471	inactivity_peak_value_mean	0.132182	0.0746962	0.0496132	0.0527199	790	0.314704	Nasal polyps	respiratory	Sleep	Sleep
426	phase	0.132205	0.0336084	0.022324	0.03481	1935	0.314745	Cardiac conduction disorders	circulatory system	Diurnal rhythms	Phase	Hours past midnight
279	MVPA_within_day_SD_M10	0.132212	-0.00654763	0.00434926	-0.139827	116	0.314748	Disorders involving the immune mechanism	endocrine/metabolic	Physical activity	Physical activity variability	Fraction of time
303	main_sleep_onset_SD	0.132232	0.10521	0.0698893	0.156471	94	0.314783	Psychogenic and somatoform disorders	mental disorders	Diurnal rhythms	Phase Variability	Hours
785	tasks_light_overall	0.132252	0.000681562	0.000452775	0.01835	7504	0.314817	Abdominal pain	symptoms	Physical activity	Physical activity	Hours
54	main_sleep_duration_mean_abs_dev	0.132258	0.122682	0.081501	0.179265	69	0.314818	Herpes simplex	infectious diseases	Sleep	Sleep	Hours
871	self_report_sleeplessness	0.132305	0.0333731	0.0221732	0.0667709	470	0.314917	Open wounds of extremities	injuries & poisonings	Sleep	Self-report
478	walking_within_day_SD	0.132329	-0.00729483	0.00484706	-0.16487	83	0.31496	Throat pain	respiratory	Physical activity	Physical activity variability	Fraction of time
279	acceleration_overall	0.132341	-1.07112	0.711727	-0.131497	116	0.314974	Disorders involving the immune mechanism	endocrine/metabolic	Physical activity	Physical activity	g
191	MVPA_hourly_SD	0.132377	-0.00731686	0.00486231	-0.141403	107	0.315032	Manlignant and unknown neoplasms of brain and nervous system	neoplasms	Physical activity	Physical activity variability	Fraction of time
228	acceleration_between_day_SD_M10	0.132379	-0.82561	0.54865	-0.0802166	329	0.315032	Hemangioma and lymphangioma, any site	neoplasms	Physical activity	Physical activity variability	Fraction of time
603	acceleration_overall	0.132382	0.568825	0.378009	0.0698325	409	0.315032	Other disorders of testis	genitourinary	Physical activity	Physical activity	g
697	sleep_within_day_SD_L5	0.132401	0.00596795	0.00396615	0.0974525	224	0.315065	Sarcoidosis	dermatologic	Sleep	Sleep
565	main_sleep_offset_mean	0.132426	0.0270788	0.0179971	0.0270448	3268	0.315111	Anal and rectal conditions	digestive	Diurnal rhythms	Phase	Hours past midnight
562	main_sleep_duration_mean_abs_dev	0.132442	0.013184	0.00876267	0.0192647	6977	0.315134	Diverticulosis and diverticulitis	digestive	Sleep	Sleep	Hours
523	cosinor_rsquared	0.132498	-0.00657056	0.00436773	-0.0739639	394	0.315254	Gingival and periodontal diseases	digestive	Diurnal rhythms	Amplitude
253	walking_peak_value_mean	0.132507	-0.0131314	0.00872917	-0.112395	177	0.315262	Disorders of the pituitary gland and its hypothalamic control	endocrine/metabolic	Physical activity	Physical activity	Hours
801	temp_within_day_SD	0.132546	0.0963417	0.0640503	0.154716	87	0.315341	Fracture of ankle and foot	injuries & poisonings	Diurnal rhythms	Variability	Celsius
587	sleep_peak_quality_SD	0.132582	0.00726407	0.00482979	0.173643	74	0.315414	Kidney replaced by transpant	genitourinary	Sleep	Sleep variability	Hours
736	acceleration_overall_L5	0.132588	0.261503	0.173872	0.153948	95	0.315414	Other acquired deformities of limbs	musculoskeletal	Physical activity	Physical activity	g
459	tasks_light_within_day_SD	0.132594	-0.00113925	0.000757498	-0.0259553	3566	0.315417	Other disorders of circulatory system	circulatory system	Physical activity	Physical activity variability	Fraction of time
568	acceleration_M10_time_abs_dev	0.132609	-0.0459107	0.0305275	-0.0491181	895	0.315437	Other disorders of peritoneum	digestive	Diurnal rhythms	Phase	Hours
569	moderate_hourly_SD	0.132627	-0.00236658	0.00157369	-0.0469656	988	0.315468	Other disorders of intestine	digestive	Physical activity	Physical activity variability	Fraction of time
218	sleep_hourly_SD	0.132639	-0.000501562	0.000333531	-0.0273356	2985	0.315483	Benign neoplasm of uterus	neoplasms	Sleep	Sleep variability	Fraction of time
70	self_report_IPAQ_activity_group	0.132651	-0.0431574	0.0286995	-0.0937851	245	0.315497	Viral hepatitis	infectious diseases	Physical activity	Self-report physical activity
701	MET_peak_time_mean	0.13266	-0.0906284	0.0602698	-0.0472071	984	0.315505	Other hypertrophic and atrophic conditions of skin	dermatologic	Diurnal rhythms	Phase	Hours past midnight
151	acceleration_hourly_SD	0.132681	-2.20821	1.46858	-0.152714	88	0.315541	Cancer of stomach	neoplasms	Physical activity	Physical activity variability	Fraction of time
362	self_report_sleep_duration	0.132746	-0.041672	0.0277189	-0.0424732	1282	0.315683	Other retinal disorders	sense organs	Sleep	Self-report	Hours
619	acceleration_overall_M10	0.13277	-0.509681	0.339045	-0.0340729	1851	0.315727	Noninflammatory female genital disorders	genitourinary	Physical activity	Physical activity	g
430	self_report_sleep_duration_abs_dev	0.132791	0.050807	0.0337991	0.0801077	351	0.315763	Intracranial hemorrhage	circulatory system	Sleep	Self-report	Hours
504	MET_overall	0.13282	-0.02525	0.0167987	-0.154261	94	0.315819	Other alveolar and parietoalveolar pneumonopathy	respiratory	Physical activity	Physical activity	MET
501	tasks_light_peak_value_mean	0.132827	-0.0143696	0.00956022	-0.130943	130	0.315822	Pneumonitis due to inhalation of food or vomitus	respiratory	Physical activity	Physical activity	Fraction of time
575	acceleration_L5_time	0.132835	0.0625121	0.0415905	0.0538944	793	0.315826	Other biliary tract disease	digestive	Diurnal rhythms	Phase	Hours past midnight
598	temp_phase_abs_dev	0.13287	-0.247177	0.164467	-0.0573548	682	0.315897	Abnormal findings on examination of urine	genitourinary	Diurnal rhythms	Phase	Hours
634	sedentary_overall_L5	0.132882	-0.0021927	0.00145903	-0.0422726	1311	0.315907	Miscarriage; stillbirth	pregnancy complications	Physical activity	Physical activity	Fraction of time
441	main_sleep_onset_mean_abs_dev	0.132886	0.0960978	0.0639442	0.128652	134	0.315907	Vascular insufficiency of intestine	circulatory system	Diurnal rhythms	Phase	Hours
738	other_sleep_mean	0.132944	-0.0850994	0.0566344	-0.119231	150	0.316033	Other acquired musculoskeletal deformity	musculoskeletal	Sleep	Sleep	Hours
742	tasks_light_overall_M10	0.13298	0.00748875	0.00498428	0.115705	165	0.316091	Derangement of joint, non-traumatic	musculoskeletal	Physical activity	Physical activity	Fraction of time
600	acceleration_overall_M10	0.13298	-0.406865	0.270797	-0.0271995	3282	0.316091	Hyperplasia of prostate	genitourinary	Physical activity	Physical activity	g
771	phase_abs_dev	0.132996	0.054026	0.0359595	0.0851384	307	0.316114	Musculoskeletal symptoms referable to limbs	symptoms	Diurnal rhythms	Phase	Hours
735	sedentary_hourly_SD_L5	0.133014	-0.00286946	0.00190999	-0.0341351	1942	0.316131	Acquired foot deformities	musculoskeletal	Physical activity	Physical activity variability	Fraction of time
722	acceleration_overall	0.133018	-0.205934	0.137077	-0.0252817	3226	0.316131	Intervertebral disc disorders	musculoskeletal	Physical activity	Physical activity	g
577	acceleration_peak_value_SD	0.133023	-1.69519	1.12839	-0.0680014	451	0.316131	Diseases of pancreas	digestive	Physical activity	Physical activity variability	Fraction of time
674	acceleration_during_main_sleep_mean	0.133025	-0.103383	0.0688164	-0.212527	50	0.316131	Other complications of the puerperium NEC	pregnancy complications	Sleep	Sleep	g
229	sleep_within_day_SD_L5	0.133047	-0.00430169	0.00286357	-0.0702436	435	0.316169	Benign neoplasm of unspecified sites	neoplasms	Sleep	Sleep
1005	moderate_hourly_SD_M10	0.133073	-0.00635756	0.00423241	-0.105661	196	0.316217	Other symptoms		Physical activity	Physical activity variability	Fraction of time
947	temp_L1_time	0.133092	0.401334	0.267193	0.115255	171	0.316248	Urticaria	dermatologic	Diurnal rhythms	Phase	Hours past midnight
857	MET_hourly_SD	0.133158	-0.0136503	0.00908939	-0.0886604	271	0.316392	Mechanical complication of unspecified genitourinary device, implant, and graft	injuries & poisonings	Physical activity	Physical activity variability
966	sleep_peak_quality_SD	0.133164	0.00837555	0.00557716	0.200213	55	0.316394	Poisoning by anticonvulsants and anti-Parkinsonism drugs	injuries & poisonings	Sleep	Sleep variability	Hours
561	MVPA_within_day_SD	0.13319	-0.00128103	0.000853073	-0.0250344	3698	0.316419	Symptoms involving digestive system	digestive	Physical activity	Physical activity variability	Fraction of time
352	sleep_hourly_SD_L5	0.13319	0.00789894	0.00526015	0.0867284	291	0.316419	Disorders of other cranial nerves	neurological	Sleep	Sleep	Fraction of time
593	acceleration_overall_M10	0.133192	-0.414819	0.276242	-0.0277312	2792	0.316419	Hematuria	genitourinary	Physical activity	Physical activity	g
262	mesor	0.133227	0.0130049	0.00866117	0.141543	103	0.316488	Mineral deficiency NEC	endocrine/metabolic	Physical activity	Physical activity	g
280	temp_L1_time	0.133239	0.110484	0.0735838	0.0317286	2357	0.316504	Iron deficiency anemias	hematopoietic	Diurnal rhythms	Phase	Hours past midnight
803	self_report_getting_up_in_morning	0.133266	0.0415229	0.0276561	0.143257	96	0.316547	Fracture of upper limb	injuries & poisonings	Sleep	Self-report
654	acceleration_peak_value_mean	0.133269	2.32041	1.54555	0.0798002	324	0.316547	Other and unspecified complications of birth; puerperium affecting management of mother	pregnancy complications	Physical activity	Physical activity	g
202	self_report_nap_during_day	0.133285	0.0210911	0.0140486	0.0845246	302	0.316573	Cancer of other lymphoid, histiocytic tissue	neoplasms	Sleep	Self-report
642	MET_RA	0.133296	0.00410114	0.00273182	0.0656263	490	0.316586	Hypertension complicating pregnancy, childbirth, and the puerperium	pregnancy complications	Diurnal rhythms	Amplitude	MET
706	acceleration_peak_time_mean_abs_dev	0.13333	-0.0431359	0.0287359	-0.0374953	1627	0.316653	Diseases of sebaceous glands	dermatologic	Diurnal rhythms	Phase	Hours
579	temp_L1_time	0.133361	-0.183023	0.121934	-0.0525603	835	0.316713	Other symptoms involving abdomen and pelvis	digestive	Diurnal rhythms	Phase	Hours past midnight
465	sedentary_within_day_SD	0.133371	0.00237321	0.00158113	0.0688052	473	0.316722	Acute upper respiratory infections of multiple or unspecified sites	respiratory	Physical activity	Physical activity variability	Fraction of time
526	acceleration_M10_time	0.133396	-0.145014	0.0966204	-0.100662	221	0.316768	Diseases of the jaws	digestive	Diurnal rhythms	Phase	Hours past midnight
755	sleep_within_day_SD_M10	0.13341	0.0108845	0.00725241	0.163162	83	0.316789	Congenital anomalies of limbs	congenital anomalies	Sleep	Sleep variability
380	sedentary_hourly_SD_L5	0.133422	-0.00772391	0.00514666	-0.0918835	258	0.316793	Disorders of external ear	sense organs	Physical activity	Physical activity variability	Fraction of time
962	phase	0.133428	0.153787	0.102475	0.159286	87	0.316793	Poisoning by hormones and synthetic substitutes	injuries & poisonings	Diurnal rhythms	Phase	Hours past midnight
596	sleep_peak_time_mean	0.13344	0.0303056	0.0201944	0.0326138	2219	0.316793	Other disorders of bladder	genitourinary	Diurnal rhythms	Phase	Hours past midnight
626	tasks_light_peak_value_mean	0.133441	0.00295856	0.00197147	0.0269599	3392	0.316793	Disorders of menstruation and other abnormal bleeding from female genital tract	genitourinary	Physical activity	Physical activity	Fraction of time
938	MVPA_between_day_SD	0.133441	0.00408501	0.00272209	0.149921	97	0.316793	Dermatitis due to solar radiation	dermatologic	Physical activity	Physical activity variability	Fraction of time
579	self_report_IPAQ_activity_group	0.133446	-0.0336207	0.0224035	-0.073061	407	0.316793	Other symptoms involving abdomen and pelvis	digestive	Physical activity	Self-report physical activity
286	walking_overall_M10	0.13348	-0.00891176	0.00593905	-0.110234	187	0.316857	Coagulation defects	hematopoietic	Physical activity	Physical activity	Fraction of time
215	sedentary_within_day_SD_L5	0.133484	-0.00539519	0.00359555	-0.0933761	244	0.316857	Other benign neoplasm of connective and other soft tissue	neoplasms	Physical activity	Physical activity variability	Fraction of time
210	main_sleep_offset_mean	0.133496	0.105478	0.0702961	0.105345	205	0.31687	Benign neoplasm of lip, oral cavity, and pharynx	neoplasms	Diurnal rhythms	Phase	Hours past midnight
260	MET_peak_time_mean	0.13356	-0.197703	0.131782	-0.102981	204	0.317009	Protein-calorie malnutrition	endocrine/metabolic	Diurnal rhythms	Phase	Hours past midnight
652	MET_within_day_SD_L5	0.133577	-0.00372574	0.00248355	-0.081864	335	0.317035	Malposition and malpresentation of fetus or obstruction	pregnancy complications	Physical activity	Physical activity variability
381	MVPA_hourly_SD_M10	0.133593	-0.00367997	0.00245315	-0.0775645	362	0.317056	Otitis media and Eustachian tube disorders	sense organs	Physical activity	Physical activity variability	Fraction of time
360	moderate_hourly_SD_M10	0.133597	-0.00896303	0.00597501	-0.148963	97	0.317056	Disorders of the globe	sense organs	Physical activity	Physical activity variability	Fraction of time
452	main_sleep_onset_mean	0.133656	-0.0498982	0.0332686	-0.0447121	1144	0.317183	Other venous embolism and thrombosis	circulatory system	Diurnal rhythms	Phase	Hours past midnight
526	main_sleep_ratio_mean	0.133671	-0.00218129	0.00145438	-0.0965568	222	0.317205	Diseases of the jaws	digestive	Sleep	Sleep
337	walking_peak_value_mean	0.133696	-0.0247033	0.0164721	-0.211443	51	0.31725	Disorders of the autonomic nervous system	neurological	Physical activity	Physical activity	Hours
377	acceleration_between_day_SD	0.133723	-0.628	0.418779	-0.129973	121	0.317299	Disorders of optic nerve and visual pathways	sense organs	Physical activity	Physical activity variability	g
587	acceleration_overall_L5	0.133731	0.296393	0.197652	0.174488	74	0.317299	Kidney replaced by transpant	genitourinary	Physical activity	Physical activity	g
451	sleep_IV	0.133733	0.0133502	0.00890274	0.053982	747	0.317299	Phlebitis and thrombophlebitis	circulatory system	Diurnal rhythms	Variability
362	acceleration_between_day_SD	0.133746	-0.195416	0.13032	-0.0404441	1287	0.317317	Other retinal disorders	sense organs	Physical activity	Physical activity variability	g
788	tasks_light_overall_M10	0.133777	-0.00232458	0.00155035	-0.0359159	1750	0.317371	Syncope and collapse	symptoms	Physical activity	Physical activity	Fraction of time
151	sleep_peak_time_mean	0.133781	-0.150534	0.100398	-0.161999	88	0.317371	Cancer of stomach	neoplasms	Diurnal rhythms	Phase	Hours past midnight
580	acceleration_peak_value_SD	0.133797	-2.41276	1.60924	-0.0967866	221	0.317388	Nephritis; nephrosis; renal sclerosis	genitourinary	Physical activity	Physical activity variability	Fraction of time
278	sedentary_peak_time_mean	0.133803	-0.0671485	0.0447869	-0.028799	3110	0.317388	Overweight, obesity and other hyperalimentation	endocrine/metabolic	Diurnal rhythms	Phase	Hours past midnight
587	temp_within_day_SD	0.133805	-0.105598	0.0704321	-0.169581	74	0.317388	Kidney replaced by transpant	genitourinary	Diurnal rhythms	Variability	Celsius
149	walking_hourly_SD	0.133814	-0.0070663	0.00471324	-0.1549	92	0.317389	Cancer of larynx, pharynx, nasal cavities	neoplasms	Physical activity	Physical activity variability	Fraction of time
349	self_report_sleeplessness	0.133817	0.0560413	0.0373795	0.112124	170	0.317389	Other and unspecified disorders of the nervous system	neurological	Sleep	Self-report
749	MET_RA	0.133831	-0.0105746	0.00705356	-0.169214	74	0.31741	Congenital anomalies of face and neck	congenital anomalies	Diurnal rhythms	Amplitude	MET
801	main_sleep_offset_mean	0.133843	0.15963	0.106482	0.15943	87	0.317424	Fracture of ankle and foot	injuries & poisonings	Diurnal rhythms	Phase	Hours past midnight
455	MVPA_within_day_SD	0.133861	-0.00123691	0.000825122	-0.0241723	3954	0.317454	Hemorrhoids	circulatory system	Physical activity	Physical activity variability	Fraction of time
729	sedentary_hourly_SD_L5	0.133906	0.00459322	0.00306441	0.0546409	729	0.317547	Other disorders of soft tissues	musculoskeletal	Physical activity	Physical activity variability	Fraction of time
650	acceleration_peak_value_mean	0.133918	2.09037	1.39465	0.0718891	397	0.317561	Normal delivery	pregnancy complications	Physical activity	Physical activity	g
324	temp_phase	0.133936	-0.879048	0.586511	-0.171918	79	0.317591	Other CNS infection and poliomyelitis	neurological	Diurnal rhythms	Phase	Hours past midnight
818	sedentary_within_day_SD	0.133949	-0.00600734	0.00400829	-0.174167	72	0.317607	Intracranial hemorrhage (injury)	injuries & poisonings	Physical activity	Physical activity variability	Fraction of time
443	sedentary_hourly_SD_M10	0.133975	-0.00167307	0.0011164	-0.0497125	918	0.317656	Peripheral vascular disease	circulatory system	Physical activity	Physical activity variability	Fraction of time
284	self_report_daytime_dozing	0.134007	0.0288845	0.0192755	0.173409	75	0.317717	Aplastic anemia	hematopoietic	Sleep	Self-report
573	tasks_light_peak_value_mean	0.134025	-0.00433327	0.00289187	-0.039487	1441	0.317735	Other disorders of liver	digestive	Physical activity	Physical activity	Fraction of time
710	moderate_peak_value_mean	0.134026	-0.0151328	0.0100991	-0.129175	127	0.317735	Osteomyelitis, periostitis, and other infections involving bone	musculoskeletal	Physical activity	Physical activity	Hours
635	moderate_between_day_SD_M10	0.134039	0.00290017	0.00193554	0.0743371	410	0.317742	Hemorrhage during pregnancy; childbirth and postpartum	pregnancy complications	Physical activity	Physical activity variability	Fraction of time
1000	walking_hourly_SD	0.134043	-0.00595397	0.00397365	-0.130516	132	0.317742	Burns		Physical activity	Physical activity variability	Fraction of time
395	self_report_nap_during_day	0.134046	0.0127841	0.00853205	0.0512335	840	0.317742	Heart valve disorders	circulatory system	Sleep	Self-report
348	walking_hourly_SD_M10	0.134059	-0.00448703	0.00299474	-0.0924907	261	0.31776	Other conditions of brain	neurological	Physical activity	Physical activity variability	Fraction of time
216	MET_overall_L5	0.13408	-0.00148142	0.000988783	-0.0350935	1819	0.31779	Benign neoplasm of skin	neoplasms	Physical activity	Physical activity	MET
930	MVPA_within_day_SD	0.134087	-0.00400514	0.0026733	-0.0782703	355	0.31779	Allergic reaction to food	injuries & poisonings	Physical activity	Physical activity variability	Fraction of time
594	moderate_within_day_SD_M10	0.134089	0.00204509	0.00136504	0.0386478	1485	0.31779	Urinary calculus	genitourinary	Physical activity	Physical activity variability	Fraction of time
470	sleep_overall_L5	0.134102	-0.00307088	0.0020498	-0.0530369	782	0.317808	Septal Deviations/Turbinate Hypertrophy	respiratory	Sleep	Sleep	Fraction of time
324	walking_overall_M10	0.134123	0.0139398	0.00930524	0.172428	79	0.317843	Other CNS infection and poliomyelitis	neurological	Physical activity	Physical activity	Fraction of time
715	inactivity_peak_time_mean	0.134142	0.0555751	0.0370998	0.0571434	691	0.317875	Other inflammatory spondylopathies	musculoskeletal	Diurnal rhythms	Phase	Hours past midnight
564	acceleration_M10_time_abs_dev	0.134148	0.0181391	0.0121092	0.0194064	6296	0.317875	Functional digestive disorders	digestive	Diurnal rhythms	Phase	Hours
628	acceleration_between_day_SD	0.13417	-0.186247	0.12434	-0.0385463	1420	0.317914	Ovarian cyst	genitourinary	Physical activity	Physical activity variability	g
709	temp_cosinor_rsquared	0.134184	-0.00795818	0.00531317	-0.0540734	726	0.317935	Diffuse diseases of connective tissue	dermatologic	Diurnal rhythms	Amplitude
210	self_report_daytime_dozing	0.134198	0.0198933	0.0132819	0.11943	157	0.317954	Benign neoplasm of lip, oral cavity, and pharynx	neoplasms	Sleep	Self-report
564	main_sleep_offset_mean	0.134212	0.0200036	0.0133561	0.0199785	6325	0.317973	Functional digestive disorders	digestive	Diurnal rhythms	Phase	Hours past midnight
198	temp_amplitude	0.134229	-0.0312918	0.0208939	-0.0344091	1802	0.317997	Secondary malignant neoplasm	neoplasms	Diurnal rhythms	Amplitude	Celsius
593	main_sleep_onset_SD	0.134234	0.0194603	0.0129941	0.028942	2785	0.317997	Hematuria	genitourinary	Diurnal rhythms	Phase Variability	Hours
764	moderate_between_day_SD	0.134239	0.00102197	0.000682402	0.0508939	835	0.317997	Sciatica	symptoms	Physical activity	Physical activity variability	Fraction of time
526	acceleration_within_day_SD_M10	0.134246	-1.33938	0.894362	-0.0958125	222	0.318	Diseases of the jaws	digestive	Physical activity	Physical activity variability	Fraction of time
580	MET_peak_time_mean_abs_dev	0.134268	-0.116924	0.0780795	-0.100719	223	0.318039	Nephritis; nephrosis; renal sclerosis	genitourinary	Diurnal rhythms	Phase	Hours
565	self_report_sleep_duration	0.134275	-0.0264551	0.0176665	-0.0269637	3255	0.318041	Anal and rectal conditions	digestive	Sleep	Self-report	Hours
324	MET_overall	0.13428	0.0274235	0.0183135	0.16754	79	0.318041	Other CNS infection and poliomyelitis	neurological	Physical activity	Physical activity	MET
253	inactivity_peak_time_mean_abs_dev	0.13429	0.0740222	0.0494334	0.111878	177	0.318051	Disorders of the pituitary gland and its hypothalamic control	endocrine/metabolic	Diurnal rhythms	Phase	Hours
979	MET_within_day_SD_L5	0.134315	0.00261033	0.00174334	0.0573556	665	0.318097	Adverse drug events and drug allergies	injuries & poisonings	Physical activity	Physical activity variability
590	self_report_chronotype	0.134346	0.0657548	0.0439173	0.14897	98	0.318155	Pyelonephritis	genitourinary	Diurnal rhythms	Self-report
722	tasks_light_overall	0.134467	0.00099132	0.000662321	0.0266897	3226	0.318428	Intervertebral disc disorders	musculoskeletal	Physical activity	Physical activity	Hours
145	sedentary_hourly_SD_M10	0.134481	-0.00428238	0.00286125	-0.127244	137	0.31844	Cancer of mouth	neoplasms	Physical activity	Physical activity variability	Fraction of time
