## Supplementary material for "Phenome-Wide Association Study of Actigraphy in the UK Biobank": Table S 4 - PheWAS-SensR results (part 5 of 29)

### Sheet: Overall (continued)
phecode	activity_var	p	coeff	se	std_effect	N_cases	q	phecode_meaning	phecode_category	Activity Category	Activity Subcategory	Activity Units
525	inactivity_peak_time_mean	0.134484	0.0634249	0.0423774	0.0652148	533	0.31844	Other diseases of the teeth and supporting structures	digestive	Diurnal rhythms	Phase	Hours past midnight
356	tasks_light_within_day_SD	0.134489	-0.00632827	0.00422828	-0.144175	107	0.31844	Hereditary and idiopathic peripheral neuropathy	neurological	Physical activity	Physical activity variability	Fraction of time
356	tasks_light_hourly_SD	0.134505	-0.00686157	0.0045848	-0.143937	107	0.318464	Hereditary and idiopathic peripheral neuropathy	neurological	Physical activity	Physical activity variability	Fraction of time
38	tasks_light_peak_value_mean	0.134524	-0.00522139	0.00348903	-0.0475799	985	0.318497	Septicemia	infectious diseases	Physical activity	Physical activity	Fraction of time
430	sedentary_peak_time_mean	0.134553	-0.182338	0.121851	-0.0782021	353	0.318552	Intracranial hemorrhage	circulatory system	Diurnal rhythms	Phase	Hours past midnight
348	MET_peak_value_mean	0.134561	-0.0344495	0.023022	-0.0900927	261	0.318556	Other conditions of brain	neurological	Physical activity	Physical activity	MET
416	sleep_peak_time_mean_abs_dev	0.134567	0.0350257	0.0234074	0.0563391	714	0.318558	Cardiomegaly	circulatory system	Diurnal rhythms	Phase	Hours
520	total_sleep_mean	0.134598	0.0836198	0.0558869	0.0674655	494	0.318605	Disorders of tooth development	digestive	Sleep	Sleep	Hours
740	self_report_nap_during_day	0.134599	0.00563837	0.00376837	0.0225963	5064	0.318605	Osteoarthrosis	musculoskeletal	Sleep	Self-report
969	self_report_daytime_dozing	0.134604	0.0207756	0.0138855	0.124727	145	0.318605	Poisoning by psychotropic agents	injuries & poisonings	Sleep	Self-report
529	temp_within_day_SD	0.134625	-0.0599252	0.0400536	-0.0962347	228	0.318641	Diseases and other conditions of the tongue	digestive	Diurnal rhythms	Variability	Celsius
872	num_wakings_mean	0.134663	-0.140651	0.0940193	-0.155635	85	0.318717	Traumatic amputation	injuries & poisonings	Sleep	Sleep
425	MVPA_within_day_SD	0.134679	-0.00425368	0.00284352	-0.0831274	318	0.318742	Cardiomyopathy	circulatory system	Physical activity	Physical activity variability	Fraction of time
145	MVPA_between_day_SD	0.134687	-0.00345273	0.00230814	-0.126717	137	0.318746	Cancer of mouth	neoplasms	Physical activity	Physical activity variability	Fraction of time
720	main_sleep_onset_SD	0.134697	0.0667165	0.044601	0.0992228	226	0.318757	Spinal stenosis	musculoskeletal	Diurnal rhythms	Phase Variability	Hours
703	mesor	0.134708	0.00876874	0.0058622	0.0954378	228	0.318769	Diseases of nail, NOS	dermatologic	Physical activity	Physical activity	g
157	MET_peak_time_mean	0.134771	0.264322	0.176737	0.137682	112	0.318904	Pancreatic cancer	neoplasms	Diurnal rhythms	Phase	Hours past midnight
907	self_report_sleeplessness	0.134782	0.0592243	0.0396005	0.118493	146	0.318905	Injuries to the nervous system	injuries & poisonings	Sleep	Self-report
385	MVPA_overall	0.134782	-0.00714992	0.00478088	-0.125038	137	0.318905	Other disorders of middle ear and mastoid	sense organs	Physical activity	Physical activity	Fraction of time
798	temp_cosinor_rsquared	0.134814	-0.00688711	0.00460552	-0.0467957	983	0.318965	Malaise and fatigue	symptoms	Diurnal rhythms	Amplitude
916	main_sleep_onset_mean_abs_dev	0.13482	0.0640586	0.0428377	0.085759	299	0.318967	Contusion	injuries & poisonings	Diurnal rhythms	Phase	Hours
80	acceleration_peak_time_mean	0.13483	0.0994878	0.0665318	0.0524834	796	0.318973	Postoperative infection	infectious diseases	Diurnal rhythms	Phase	Hours past midnight
332	MET_peak_time_mean_abs_dev	0.134836	0.107368	0.0718027	0.0924874	264	0.318973	Parkinson's disease	neurological	Diurnal rhythms	Phase	Hours
202	sedentary_peak_value_mean	0.13484	-0.00518647	0.00346851	-0.0653271	513	0.318973	Cancer of other lymphoid, histiocytic tissue	neoplasms	Physical activity	Physical activity	Hours
379	sedentary_hourly_SD	0.134853	0.00127621	0.000853509	0.0404841	1363	0.31899	Other disorders of eye	sense organs	Physical activity	Physical activity variability	Fraction of time
10	moderate_between_day_SD_M10	0.134872	-0.00309362	0.00206906	-0.0792956	347	0.319006	Tuberculosis	infectious diseases	Physical activity	Physical activity variability	Fraction of time
364	phase_abs_dev	0.134876	0.0511058	0.0341807	0.0805365	341	0.319006	Corneal opacity and other disorders of cornea	sense organs	Diurnal rhythms	Phase	Hours
634	self_report_IPAQ_activity_group	0.134877	0.0282847	0.0189172	0.0614654	602	0.319006	Miscarriage; stillbirth	pregnancy complications	Physical activity	Self-report physical activity
379	self_report_IPAQ_activity_group	0.134896	0.0265979	0.0177899	0.0577997	649	0.319039	Other disorders of eye	sense organs	Physical activity	Self-report physical activity
717	MET_within_day_SD_M10	0.13491	-0.0092806	0.00620762	-0.0687671	473	0.319058	Polymyalgia Rheumatica	musculoskeletal	Physical activity	Physical activity variability
78	temp_L1_time_abs_dev	0.134962	-0.243756	0.163065	-0.108884	186	0.319166	Viral warts & HPV	infectious diseases	Diurnal rhythms	Phase	Hours
598	MVPA_hourly_SD_M10	0.134983	-0.00269674	0.00180413	-0.0568404	682	0.319183	Abnormal findings on examination of urine	genitourinary	Physical activity	Physical activity variability	Fraction of time
761	sleep_peak_time_mean_abs_dev	0.134986	0.0631303	0.0422349	0.101546	213	0.319183	Cervicalgia	symptoms	Diurnal rhythms	Phase	Hours
622	sedentary_overall_L5	0.134988	0.00164466	0.0011003	0.031707	2259	0.319183	Polyp of female genital organs	genitourinary	Physical activity	Physical activity	Fraction of time
53	temp_amplitude	0.134992	0.144954	0.0969771	0.159395	83	0.319183	Herpes zoster	infectious diseases	Diurnal rhythms	Amplitude	Celsius
854	total_sleep_mean_abs_dev	0.135004	0.0584758	0.0391228	0.0729439	422	0.319199	Complications of cardiac/vascular device, implant, and graft	injuries & poisonings	Sleep	Sleep	Hours
669	sleep_within_day_SD_M10	0.135012	-0.004283	0.00286556	-0.0642037	549	0.319204	Complications of labor and delivery NEC	pregnancy complications	Sleep	Sleep variability
593	sleep_hourly_SD_L5	0.135018	0.00259712	0.00173764	0.0285157	2794	0.319205	Hematuria	genitourinary	Sleep	Sleep	Fraction of time
915	tasks_light_within_day_SD	0.135089	-0.00210369	0.00140776	-0.0479278	966	0.319353	Superficial injury without mention of infection	injuries & poisonings	Physical activity	Physical activity variability	Fraction of time
272	sleep_peak_time_mean_abs_dev	0.135092	0.0100198	0.00670517	0.0161169	11569	0.319353	Disorders of lipoid metabolism	endocrine/metabolic	Diurnal rhythms	Phase	Hours
54	tasks_light_overall	0.135127	-0.00654277	0.00437876	-0.176154	69	0.319421	Herpes simplex	infectious diseases	Physical activity	Physical activity	Hours
674	acceleration_IV	0.135188	-0.0626222	0.0419167	-0.204415	50	0.319553	Other complications of the puerperium NEC	pregnancy complications	Diurnal rhythms	Variability
241	amplitude	0.135215	-0.00832645	0.00557375	-0.0877909	264	0.319596	Nontoxic nodular goiter	endocrine/metabolic	Diurnal rhythms	Amplitude	g
442	sedentary_IV	0.135218	-0.0195455	0.0130839	-0.0701543	456	0.319596	Other aneurysm	circulatory system	Diurnal rhythms	Variability
647	moderate_hourly_SD_M10	0.135228	0.00974203	0.00652156	0.16191	82	0.319605	Infectious and parasitic complications affecting pregnancy	pregnancy complications	Physical activity	Physical activity variability	Fraction of time
497	walking_overall_M10	0.135286	-0.0117896	0.00789341	-0.145831	104	0.319699	Bronchitis	respiratory	Physical activity	Physical activity	Fraction of time
218	MET_peak_value_mean	0.135286	-0.010522	0.00704474	-0.0275172	2987	0.319699	Benign neoplasm of uterus	neoplasms	Physical activity	Physical activity	MET
386	MVPA_within_day_SD_M10	0.135299	-0.00153923	0.00103059	-0.0328708	2092	0.319699	Vertiginous syndromes and other disorders of vestibular system	sense organs	Physical activity	Physical activity variability	Fraction of time
275	main_sleep_onset_SD	0.1353	0.0407807	0.0273046	0.0606503	604	0.319699	Disorders of mineral metabolism	endocrine/metabolic	Diurnal rhythms	Phase Variability	Hours
292	temp_L1_time_abs_dev	0.1353	0.108024	0.0723275	0.0482536	957	0.319699	Neurological disorders	mental disorders	Diurnal rhythms	Phase	Hours
961	inactivity_peak_value_mean	0.135302	0.115814	0.0775436	0.0817406	323	0.319699	Poisoning by other anti-infectives	injuries & poisonings	Sleep	Sleep
416	self_report_snoring	0.135321	-0.026741	0.0179054	-0.0557602	677	0.319731	Cardiomegaly	circulatory system	Sleep	Self-report
742	acceleration_hourly_SD	0.135327	-1.57991	1.0579	-0.109263	165	0.319732	Derangement of joint, non-traumatic	musculoskeletal	Physical activity	Physical activity variability	Fraction of time
185	temp_L1_time	0.135375	-0.131071	0.0877757	-0.037641	1718	0.319832	Cancer of prostate	neoplasms	Diurnal rhythms	Phase	Hours past midnight
371	sedentary_peak_time_mean	0.135391	-0.129986	0.0870526	-0.0557492	683	0.319856	Inflammation of the eye	sense organs	Diurnal rhythms	Phase	Hours past midnight
783	temp_cosinor_rsquared	0.135403	-0.00747547	0.00500652	-0.0507935	817	0.319871	Fever of unknown origin	symptoms	Diurnal rhythms	Amplitude
592	sedentary_hourly_SD_L5	0.135412	0.00486757	0.00326001	0.0579046	643	0.319877	Cystitis and urethritis	genitourinary	Physical activity	Physical activity variability	Fraction of time
212	sedentary_overall	0.135437	-0.0121152	0.00811457	-0.157882	85	0.319924	Benign neoplasm of respiratory and intrathoracic organs	neoplasms	Physical activity	Physical activity	Fraction of time
470	phase	0.135455	0.0515455	0.034526	0.0533883	784	0.319953	Septal Deviations/Turbinate Hypertrophy	respiratory	Diurnal rhythms	Phase	Hours past midnight
365	acceleration_peak_time_mean	0.135464	-0.06937	0.0464662	-0.0365952	1658	0.319961	Glaucoma	sense organs	Diurnal rhythms	Phase	Hours past midnight
420	main_sleep_duration_mean_abs_dev	0.135484	0.0452484	0.0303103	0.0661178	509	0.319962	Carditis	circulatory system	Sleep	Sleep	Hours
465	sedentary_overall_M10	0.135487	0.00816639	0.00547042	0.0670468	473	0.319962	Acute upper respiratory infections of multiple or unspecified sites	respiratory	Physical activity	Physical activity	Fraction of time
197	moderate_between_day_SD	0.135491	-0.000585718	0.000392359	-0.0291686	2658	0.319962	Chemotherapy	neoplasms	Physical activity	Physical activity variability	Fraction of time
568	walking_overall_M10	0.135494	-0.00405445	0.002716	-0.0501515	897	0.319962	Other disorders of peritoneum	digestive	Physical activity	Physical activity	Fraction of time
819	MET_RA	0.135496	-0.00598997	0.0040126	-0.0958513	225	0.319962	Skull and face fracture and other intercranial injury	injuries & poisonings	Diurnal rhythms	Amplitude	MET
540	sedentary_peak_time_mean	0.135504	0.0995887	0.0667144	0.0427121	1167	0.319962	Appendiceal conditions	digestive	Diurnal rhythms	Phase	Hours past midnight
962	MET_within_day_SD_L5	0.135505	0.00715036	0.00479003	0.157112	87	0.319962	Poisoning by hormones and synthetic substitutes	injuries & poisonings	Physical activity	Physical activity variability
191	MET_overall_M10	0.135516	-0.0400043	0.0267996	-0.138687	107	0.319973	Manlignant and unknown neoplasms of brain and nervous system	neoplasms	Physical activity	Physical activity	MET
557	total_sleep_mean	0.135526	-0.0770065	0.0515895	-0.0621298	575	0.319985	Intestinal malabsorption (non-celiac)	digestive	Sleep	Sleep	Hours
930	walking_overall	0.135539	-0.00347652	0.00232912	-0.0790346	355	0.319989	Allergic reaction to food	injuries & poisonings	Physical activity	Physical activity	Hours
145	sedentary_RA	0.135539	-0.0196132	0.01314	-0.124965	137	0.319989	Cancer of mouth	neoplasms	Diurnal rhythms	Amplitude
465	acceleration_peak_time_mean_abs_dev	0.135548	0.079107	0.0529996	0.0687627	473	0.319991	Acute upper respiratory infections of multiple or unspecified sites	respiratory	Diurnal rhythms	Phase	Hours
726	inactivity_peak_time_mean_abs_dev	0.135552	0.020883	0.0139912	0.0315627	2316	0.319991	Peripheral enthesopathies and allied syndromes	musculoskeletal	Diurnal rhythms	Phase	Hours
289	main_sleep_offset_mean	0.135558	0.0495049	0.0331678	0.0494427	924	0.319991	Other diseases of blood and blood-forming organs	hematopoietic	Diurnal rhythms	Phase	Hours past midnight
502	moderate_between_day_SD	0.135569	-0.00200169	0.00134115	-0.0996836	220	0.320005	Postinflammatory pulmonary fibrosis	respiratory	Physical activity	Physical activity variability	Fraction of time
525	MET_hourly_SD_M10	0.135578	-0.00981804	0.00657833	-0.0644036	533	0.320011	Other diseases of the teeth and supporting structures	digestive	Physical activity	Physical activity variability
158	acceleration_overall	0.135593	-0.770971	0.51659	-0.0946492	215	0.320034	Neoplasm of unspecified nature of digestive system	neoplasms	Physical activity	Physical activity	g
371	self_report_sleep_duration	0.135611	0.0561507	0.0376256	0.0572304	682	0.320062	Inflammation of the eye	sense organs	Sleep	Self-report	Hours
949	main_sleep_onset_mean_abs_dev	0.135627	0.0458775	0.030743	0.0614189	586	0.320076	Allergies, other	injuries & poisonings	Diurnal rhythms	Phase	Hours
479	walking_overall	0.135628	-0.00237202	0.00158952	-0.0539252	773	0.320076	Other upper respiratory disease	respiratory	Physical activity	Physical activity	Hours
751	phase_abs_dev	0.135683	0.052854	0.035423	0.0832914	320	0.320192	Genitourinary congenital anomalies	congenital anomalies	Diurnal rhythms	Phase	Hours
568	temp_cosinor_rsquared	0.135713	-0.00713289	0.00478087	-0.0484658	897	0.32023	Other disorders of peritoneum	digestive	Diurnal rhythms	Amplitude
1010	inactivity_peak_time_mean	0.135716	0.0324903	0.021777	0.0334072	2054	0.32023	Other tests		Diurnal rhythms	Phase	Hours past midnight
561	MET_overall_L5	0.135716	0.00105532	0.000707342	0.0249996	3683	0.32023	Symptoms involving digestive system	digestive	Physical activity	Physical activity	MET
1009	MVPA_overall	0.135744	0.00229737	0.00153995	0.0401764	1370	0.320261	Injury, NOS		Physical activity	Physical activity	Fraction of time
117	sleep_peak_quality_mean	0.135746	-0.0121454	0.00814125	-0.194428	57	0.320261	Mycoses	infectious diseases	Sleep	Sleep	Hours
216	acceleration_peak_time_mean_abs_dev	0.135747	-0.0407103	0.0272887	-0.0353868	1821	0.320261	Benign neoplasm of skin	neoplasms	Diurnal rhythms	Phase	Hours
729	moderate_hourly_SD	0.135776	-0.00271704	0.00182141	-0.0539205	729	0.320317	Other disorders of soft tissues	musculoskeletal	Physical activity	Physical activity variability	Fraction of time
369	MET_RA	0.135827	-0.00749638	0.00502597	-0.119957	143	0.320423	Infection of the eye	sense organs	Diurnal rhythms	Amplitude	MET
279	phase	0.135833	0.133977	0.0898262	0.138766	116	0.320423	Disorders involving the immune mechanism	endocrine/metabolic	Diurnal rhythms	Phase	Hours past midnight
80	MET_peak_time_mean	0.135841	0.100078	0.0671001	0.0521294	796	0.320428	Postoperative infection	infectious diseases	Diurnal rhythms	Phase	Hours past midnight
714	self_report_chronotype	0.135853	0.0357523	0.0239711	0.0809983	338	0.320443	Rheumatoid arthritis and other inflammatory polyarthropathies	musculoskeletal	Diurnal rhythms	Self-report
41	acceleration_within_day_SD_L5	0.135871	0.0390117	0.0261584	0.0312327	2372	0.320473	Bacterial infection NOS	infectious diseases	Physical activity	Physical activity variability	Fraction of time
642	main_sleep_duration_mean	0.1359	-0.0713927	0.0478744	-0.067499	489	0.320528	Hypertension complicating pregnancy, childbirth, and the puerperium	pregnancy complications	Sleep	Sleep	Hours
174	acceleration_L5_time_abs_dev	0.135915	0.0215278	0.0144366	0.0301535	2646	0.320537	Breast cancer	neoplasms	Diurnal rhythms	Phase	Hours
571	self_report_sleeplessness	0.135921	0.0351274	0.0235566	0.0702808	428	0.320537	Chronic liver disease and cirrhosis	digestive	Sleep	Self-report
441	phase	0.135921	-0.122944	0.0824481	-0.12734	134	0.320537	Vascular insufficiency of intestine	circulatory system	Diurnal rhythms	Phase	Hours past midnight
504	acceleration_between_day_SD_M10	0.135936	-1.57216	1.05435	-0.152751	94	0.320558	Other alveolar and parietoalveolar pneumonopathy	respiratory	Physical activity	Physical activity variability	Fraction of time
702	tasks_light_peak_value_mean	0.135996	-0.00419969	0.00281691	-0.0382697	1517	0.320686	Degenerative skin conditions and other dermatoses	dermatologic	Physical activity	Physical activity	Fraction of time
594	MET_overall	0.136012	-0.00624218	0.00418706	-0.0381357	1485	0.32071	Urinary calculus	genitourinary	Physical activity	Physical activity	MET
661	num_wakings_mean	0.136023	-0.060723	0.0407323	-0.0671918	483	0.320723	Fetal distress and abnormal forces of labor	pregnancy complications	Sleep	Sleep
994	moderate_hourly_SD	0.13604	-0.00260403	0.00174683	-0.0516779	796	0.320748	Sepsis and SIRS	injuries & poisonings	Physical activity	Physical activity variability	Fraction of time
749	temp_within_day_SD	0.136064	-0.105699	0.0709088	-0.169743	74	0.32078	Congenital anomalies of face and neck	congenital anomalies	Diurnal rhythms	Variability	Celsius
563	tasks_light_overall	0.136071	-0.00112673	0.000755891	-0.0303355	2479	0.32078	Constipation	digestive	Physical activity	Physical activity	Hours
472	MET_within_day_SD_L5	0.136074	0.00441873	0.00296442	0.0970908	227	0.32078	Chronic pharyngitis and nasopharyngitis	respiratory	Physical activity	Physical activity variability
200	acceleration_M10_time	0.136076	-0.147481	0.0989418	-0.102374	209	0.32078	Myeloproliferative disease	neoplasms	Diurnal rhythms	Phase	Hours past midnight
523	MET_hourly_SD_M10	0.136122	-0.011391	0.00764289	-0.074722	394	0.320863	Gingival and periodontal diseases	digestive	Physical activity	Physical activity variability
766	MET_within_day_SD_M10	0.136123	-0.0222032	0.0148974	-0.164521	79	0.320863	Neuralgia, neuritis, and radiculitis NOS	symptoms	Physical activity	Physical activity variability
369	temp_cosinor_rsquared	0.136183	-0.0177557	0.0119152	-0.120644	143	0.320992	Infection of the eye	sense organs	Diurnal rhythms	Amplitude
1001	main_sleep_duration_mean	0.136201	-0.110846	0.0743881	-0.104801	197	0.32102	Foreign body injury		Sleep	Sleep	Hours
1009	sleep_peak_time_mean_abs_dev	0.136231	0.02527	0.0169598	0.040647	1369	0.321076	Injury, NOS		Diurnal rhythms	Phase	Hours
523	acceleration_M10_time	0.13628	0.108598	0.0728944	0.0753841	392	0.32118	Gingival and periodontal diseases	digestive	Diurnal rhythms	Phase	Hours past midnight
367	total_sleep_mean	0.136291	0.0570267	0.038279	0.0460098	1061	0.321183	Disorders of refraction and accommodation; blindness and low vision	sense organs	Sleep	Sleep	Hours
1008	temp_IV	0.136293	0.0716248	0.0480782	0.19241	56	0.321183	Crushing or internal injury to organs		Diurnal rhythms	Variability
242	acceleration_within_day_SD	0.136302	-0.51798	0.347702	-0.0488165	832	0.321191	Thyrotoxicosis with or without goiter	endocrine/metabolic	Physical activity	Physical activity variability	Fraction of time
916	WASO_mean	0.13632	0.015662	0.0105138	0.0828755	300	0.321219	Contusion	injuries & poisonings	Sleep	Sleep	Hours
793	acceleration_overall	0.136338	-0.848548	0.569654	-0.104173	176	0.321248	Nonspecific abnormal findings on radiological and other examination of musculoskeletal system	symptoms	Physical activity	Physical activity	g
193	acceleration_hourly_SD_M10	0.136346	-3.04713	2.04566	-0.149221	89	0.321252	Thyroid cancer	neoplasms	Physical activity	Physical activity variability	Fraction of time
700	MVPA_within_day_SD_M10	0.136429	-0.00923759	0.00620288	-0.197272	56	0.321434	Corns and callosities	dermatologic	Physical activity	Physical activity variability	Fraction of time
348	MET_hourly_SD	0.136447	-0.0136909	0.00919366	-0.0889243	261	0.321464	Other conditions of brain	neurological	Physical activity	Physical activity variability
81	WASO_mean	0.13646	0.0187346	0.012581	0.0991346	210	0.32148	Infection/inflammation of internal prosthetic device; implant; and graft	infectious diseases	Sleep	Sleep	Hours
150	sedentary_RA	0.136492	-0.0202654	0.0136101	-0.12912	129	0.321543	Cancer of esophagus	neoplasms	Diurnal rhythms	Amplitude
79	sleep_peak_quality_mean	0.136501	-0.00287	0.00192751	-0.0459438	1014	0.321545	Viral infection	infectious diseases	Sleep	Sleep	Hours
245	self_report_sleep_duration_abs_dev	0.136505	0.0858692	0.0576709	0.13539	118	0.321545	Thyroiditis	endocrine/metabolic	Sleep	Self-report	Hours
242	moderate_between_day_SD	0.13652	-0.00102488	0.000688349	-0.0510387	832	0.321566	Thyrotoxicosis with or without goiter	endocrine/metabolic	Physical activity	Physical activity variability	Fraction of time
596	sedentary_within_day_SD	0.136536	-0.00111193	0.000746849	-0.0322377	2219	0.321581	Other disorders of bladder	genitourinary	Physical activity	Physical activity variability	Fraction of time
1004	acceleration_between_day_SD_M10	0.136537	-1.43043	0.960779	-0.138982	106	0.321581	Other signs and symptoms involving emotional state		Physical activity	Physical activity variability	Fraction of time
705	acceleration_overall_M10	0.136557	-1.63654	1.09927	-0.109405	166	0.321615	Disorders of sweat glands	dermatologic	Physical activity	Physical activity	g
790	sedentary_overall_L5	0.136579	0.0018439	0.00123862	0.0355482	1757	0.321642	Nonspecific findings on examination of blood	symptoms	Physical activity	Physical activity	Fraction of time
456	sleep_hourly_SD	0.13658	-0.00331177	0.00222466	-0.180495	64	0.321642	Chronic venous insufficiency [CVI]	circulatory system	Sleep	Sleep variability	Fraction of time
385	sleep_peak_time_mean	0.136592	0.117431	0.0788859	0.126375	137	0.321656	Other disorders of middle ear and mastoid	sense organs	Diurnal rhythms	Phase	Hours past midnight
572	tasks_light_hourly_SD	0.136603	-0.00423144	0.0028426	-0.088764	277	0.321659	Ascites (non malignant)	digestive	Physical activity	Physical activity variability	Fraction of time
353	main_sleep_onset_SD	0.136605	0.0581847	0.0390876	0.086534	293	0.321659	Nerve root and plexus disorders	neurological	Diurnal rhythms	Phase Variability	Hours
853	acceleration_overall_L5	0.136613	0.263124	0.176766	0.154903	91	0.321663	Complication of colostomy or enterostomy	injuries & poisonings	Physical activity	Physical activity	g
360	temp_amplitude	0.136627	-0.131785	0.0885361	-0.144914	97	0.321683	Disorders of the globe	sense organs	Diurnal rhythms	Amplitude	Celsius
621	MVPA_between_day_SD	0.136658	-0.00286329	0.00192377	-0.105084	200	0.32174	Endometrial hyperplasia	genitourinary	Physical activity	Physical activity variability	Fraction of time
446	moderate_between_day_SD	0.136671	-0.00191094	0.00128396	-0.0951645	234	0.32174	Polyarteritis nodosa and allied conditions	circulatory system	Physical activity	Physical activity variability	Fraction of time
352	inactivity_peak_time_mean	0.136673	0.084886	0.0570351	0.0872816	291	0.32174	Disorders of other cranial nerves	neurological	Diurnal rhythms	Phase	Hours past midnight
185	acceleration_between_day_SD_M10	0.136674	0.372219	0.250095	0.0361649	1718	0.32174	Cancer of prostate	neoplasms	Physical activity	Physical activity variability	Fraction of time
724	MVPA_hourly_SD_M10	0.136683	-0.00693789	0.00466169	-0.146233	104	0.321746	Other and unspecified disorders of back	musculoskeletal	Physical activity	Physical activity variability	Fraction of time
704	walking_within_day_SD_M10	0.136732	-0.00223136	0.00149948	-0.0478251	966	0.321848	Diseases of hair and hair follicles	dermatologic	Physical activity	Physical activity variability	Fraction of time
665	acceleration_peak_value_mean	0.136772	-1.26968	0.853314	-0.043665	1145	0.321923	Obstetrical/birth trauma	pregnancy complications	Physical activity	Physical activity	g
149	acceleration_M10_time	0.136775	0.221892	0.149128	0.154027	92	0.321923	Cancer of larynx, pharynx, nasal cavities	neoplasms	Diurnal rhythms	Phase	Hours past midnight
1002	sedentary_hourly_SD_L5	0.136788	0.00340812	0.0022906	0.040543	1332	0.321937	Symptoms concerning nutrition, metabolism, and development		Physical activity	Physical activity variability	Fraction of time
279	acceleration_between_day_SD_M10	0.136793	-1.39068	0.934687	-0.135119	116	0.321937	Disorders involving the immune mechanism	endocrine/metabolic	Physical activity	Physical activity variability	Fraction of time
444	temp_cosinor_rsquared	0.136903	-0.0173718	0.011679	-0.118036	147	0.322181	Arterial embolism and thrombosis	circulatory system	Diurnal rhythms	Amplitude
385	sedentary_IV	0.136908	0.0352954	0.0237293	0.126686	137	0.322181	Other disorders of middle ear and mastoid	sense organs	Diurnal rhythms	Variability
276	acceleration_IV	0.13692	0.0105093	0.00706566	0.0343051	1836	0.322184	Disorders of fluid, electrolyte, and acid-base balance	endocrine/metabolic	Diurnal rhythms	Variability
353	self_report_sleeplessness	0.136921	0.0535261	0.0359866	0.107092	175	0.322184	Nerve root and plexus disorders	neurological	Sleep	Self-report
337	sleep_IV	0.136968	0.050631	0.0340447	0.204728	51	0.322268	Disorders of the autonomic nervous system	neurological	Diurnal rhythms	Variability
608	temp_phase_abs_dev	0.136975	-0.288721	0.194141	-0.0669947	498	0.322268	Other disorders of male genital organs	genitourinary	Diurnal rhythms	Phase	Hours
379	moderate_peak_value_mean	0.136979	-0.00464042	0.00312034	-0.039611	1363	0.322268	Other disorders of eye	sense organs	Physical activity	Physical activity	Hours
211	WASO_mean	0.136986	0.00729687	0.00490669	0.0386115	1428	0.322268	Benign neoplasm of other parts of digestive system	neoplasms	Sleep	Sleep	Hours
368	acceleration_L5_time	0.13699	0.0588355	0.0395636	0.0507246	878	0.322268	Visual disturbances	sense organs	Diurnal rhythms	Phase	Hours past midnight
331	sleep_peak_quality_mean	0.136991	-0.0062648	0.00421274	-0.100289	210	0.322268	Other cerebral degenerations	neurological	Sleep	Sleep	Hours
599	acceleration_peak_time_mean	0.137012	-0.0415246	0.0279246	-0.0219057	4903	0.322304	Other symptoms/disorders or the urinary system	genitourinary	Diurnal rhythms	Phase	Hours past midnight
53	MET_peak_time_mean_abs_dev	0.137024	-0.191746	0.12895	-0.165171	83	0.322318	Herpes zoster	infectious diseases	Diurnal rhythms	Phase	Hours
297	main_sleep_onset_mean	0.137037	0.124622	0.0838114	0.11167	178	0.322336	Suicidal ideation or attempt	mental disorders	Diurnal rhythms	Phase	Hours past midnight
509	temp_within_day_SD	0.137078	-0.0507509	0.0341348	-0.0815015	321	0.322409	Respiratory failure, insufficiency, arrest	respiratory	Diurnal rhythms	Variability	Celsius
477	sedentary_peak_time_mean	0.13708	-0.156455	0.105231	-0.0671012	474	0.322409	Epistaxis or throat hemorrhage	respiratory	Diurnal rhythms	Phase	Hours past midnight
715	MVPA_between_day_SD	0.137106	-0.00153273	0.00103098	-0.0562518	694	0.322457	Other inflammatory spondylopathies	musculoskeletal	Physical activity	Physical activity variability	Fraction of time
704	tasks_light_hourly_SD	0.13713	-0.00226468	0.00152341	-0.0475068	966	0.3225	Diseases of hair and hair follicles	dermatologic	Physical activity	Physical activity variability	Fraction of time
480	moderate_between_day_SD	0.137157	-0.000550333	0.000370226	-0.0274064	3001	0.322545	Pneumonia	respiratory	Physical activity	Physical activity variability	Fraction of time
568	sleep_IV	0.137161	0.012022	0.00808761	0.0486112	897	0.322545	Other disorders of peritoneum	digestive	Diurnal rhythms	Variability
613	inactivity_peak_time_mean_abs_dev	0.137197	0.0504113	0.0339167	0.0761918	375	0.322616	Other nonmalignant breast conditions	genitourinary	Diurnal rhythms	Phase	Hours
720	sedentary_overall	0.137206	0.00733222	0.00493321	0.0955513	227	0.322623	Spinal stenosis	musculoskeletal	Physical activity	Physical activity	Fraction of time
316	acceleration_IV	0.137212	0.0536021	0.0360648	0.174971	68	0.322624	Substance addiction and disorders	mental disorders	Diurnal rhythms	Variability
216	main_sleep_ratio_mean	0.137259	0.000763024	0.000513443	0.033776	1820	0.322721	Benign neoplasm of skin	neoplasms	Sleep	Sleep
604	walking_overall	0.137267	-0.00266241	0.00179158	-0.0605267	612	0.322727	Disorders of penis	genitourinary	Physical activity	Physical activity	Hours
331	tasks_light_hourly_SD	0.137281	-0.00481991	0.00324353	-0.101109	212	0.322746	Other cerebral degenerations	neurological	Physical activity	Physical activity variability	Fraction of time
1005	acceleration_within_day_SD_M10	0.137291	-1.42443	0.958586	-0.101897	194	0.322755	Other symptoms		Physical activity	Physical activity variability	Fraction of time
614	walking_overall_M10	0.137301	-0.0036074	0.0024277	-0.0446217	1142	0.322766	Inflammatory diseases of female pelvic organs	genitourinary	Physical activity	Physical activity	Fraction of time
949	temp_amplitude	0.137359	-0.0536679	0.0361226	-0.0590145	588	0.322888	Allergies, other	injuries & poisonings	Diurnal rhythms	Amplitude	Celsius
990	total_sleep_mean_abs_dev	0.137408	0.0370623	0.0249488	0.0462322	1048	0.322989	Effects radiation NOS	injuries & poisonings	Sleep	Sleep	Hours
151	MET_RA	0.137424	-0.00963743	0.0064878	-0.154218	88	0.323014	Cancer of stomach	neoplasms	Diurnal rhythms	Amplitude	MET
523	acceleration_hourly_SD_M10	0.137432	-1.45802	0.981536	-0.0714008	394	0.323017	Gingival and periodontal diseases	digestive	Physical activity	Physical activity variability	Fraction of time
425	sedentary_hourly_SD	0.137457	-0.0026129	0.00175912	-0.0828865	318	0.323062	Cardiomyopathy	circulatory system	Physical activity	Physical activity variability	Fraction of time
508	moderate_between_day_SD	0.137467	-0.00115491	0.000777555	-0.0575141	647	0.323062	Pulmonary collapse; interstitial and compensatory emphysema	respiratory	Physical activity	Physical activity variability	Fraction of time
915	MET_peak_value_mean	0.137468	-0.0178132	0.011993	-0.0465853	966	0.323062	Superficial injury without mention of infection	injuries & poisonings	Physical activity	Physical activity	MET
617	WASO_mean	0.137504	0.0321752	0.0216644	0.170256	70	0.323134	Disorders secondary to childbirth, surgery, trauma	genitourinary	Sleep	Sleep	Hours
465	sleep_peak_quality_mean	0.137514	-0.00417336	0.0028101	-0.0668085	472	0.323142	Acute upper respiratory infections of multiple or unspecified sites	respiratory	Sleep	Sleep	Hours
54	self_report_sleep_duration	0.137571	0.174029	0.117198	0.177375	69	0.323263	Herpes simplex	infectious diseases	Sleep	Self-report	Hours
452	acceleration_hourly_SD	0.137666	-0.602434	0.405801	-0.0416629	1144	0.323474	Other venous embolism and thrombosis	circulatory system	Physical activity	Physical activity variability	Fraction of time
714	MET_within_day_SD	0.137679	-0.00669397	0.00450922	-0.0459114	1002	0.323481	Rheumatoid arthritis and other inflammatory polyarthropathies	musculoskeletal	Physical activity	Physical activity variability
444	moderate_between_day_SD_M10	0.137684	-0.00471412	0.00317558	-0.120832	147	0.323481	Arterial embolism and thrombosis	circulatory system	Physical activity	Physical activity variability	Fraction of time
244	moderate_overall	0.137687	-0.000813186	0.000547792	-0.0224429	4538	0.323481	Hypothyroidism	endocrine/metabolic	Physical activity	Physical activity	Fraction of time
557	MET_overall_L5	0.137695	0.002584	0.00174071	0.0612126	573	0.323486	Intestinal malabsorption (non-celiac)	digestive	Physical activity	Physical activity	MET
334	main_sleep_duration_mean	0.137716	-0.0848816	0.0571836	-0.0802521	350	0.323522	Degenerative disease of the spinal cord	neurological	Sleep	Sleep	Hours
452	MVPA_hourly_SD_M10	0.137742	-0.00207696	0.00139932	-0.0437771	1143	0.323569	Other venous embolism and thrombosis	circulatory system	Physical activity	Physical activity variability	Fraction of time
960	MET_overall	0.137756	-0.00366096	0.00246659	-0.0223661	4516	0.323589	Poisoning by antibiotics	injuries & poisonings	Physical activity	Physical activity	MET
255	tasks_light_overall_M10	0.137762	0.00722341	0.00486688	0.111605	171	0.323589	Disorders of adrenal glands	endocrine/metabolic	Physical activity	Physical activity	Fraction of time
960	moderate_between_day_SD_M10	0.137771	-0.000890197	0.000599798	-0.0228176	4517	0.323596	Poisoning by antibiotics	injuries & poisonings	Physical activity	Physical activity variability	Fraction of time
519	sleep_peak_quality_SD	0.137784	0.00146213	0.000985187	0.0349514	1826	0.323613	Other diseases of respiratory system, not elsewhere classified	respiratory	Sleep	Sleep variability	Hours
674	moderate_between_day_SD	0.137803	0.00414372	0.00279219	0.206356	50	0.323644	Other complications of the puerperium NEC	pregnancy complications	Physical activity	Physical activity variability	Fraction of time
743	moderate_peak_value_mean	0.13783	-0.00379265	0.0025558	-0.0323744	2131	0.323694	Osteoporosis, osteopenia and pathological fracture	musculoskeletal	Physical activity	Physical activity	Hours
709	temp_RA	0.137841	0.00172942	0.00116546	0.0538018	726	0.323703	Diffuse diseases of connective tissue	dermatologic	Diurnal rhythms	Amplitude
705	acceleration_L5_time_abs_dev	0.137845	-0.0821128	0.0553365	-0.115014	166	0.323703	Disorders of sweat glands	dermatologic	Diurnal rhythms	Phase	Hours
157	MET_overall	0.137884	-0.0221948	0.0149588	-0.135596	112	0.323781	Pancreatic cancer	neoplasms	Physical activity	Physical activity	MET
590	MET_RA	0.137892	-0.00521494	0.00351481	-0.0834493	297	0.323785	Pyelonephritis	genitourinary	Diurnal rhythms	Amplitude	MET
333	self_report_snoring	0.137901	0.0443715	0.0299065	0.0925233	237	0.323792	Extrapyramidal disease and abnormal movement disorders	neurological	Sleep	Self-report
476	MVPA_overall	0.137932	-0.00125583	0.0008465	-0.021962	4720	0.32384	Allergic rhinitis	respiratory	Physical activity	Physical activity	Fraction of time
199	temp_L1_time_abs_dev	0.137933	-0.218556	0.147319	-0.0976273	225	0.32384	Neoplasm of uncertain behavior	neoplasms	Diurnal rhythms	Phase	Hours
722	sedentary_IV	0.137959	0.00747215	0.005037	0.0268197	3226	0.323888	Intervertebral disc disorders	musculoskeletal	Diurnal rhythms	Variability
561	total_sleep_mean	0.137966	-0.0310964	0.0209626	-0.025089	3696	0.323891	Symptoms involving digestive system	digestive	Sleep	Sleep	Hours
284	acceleration_during_main_sleep_mean	0.138002	0.0752236	0.050714	0.154639	91	0.323961	Aplastic anemia	hematopoietic	Sleep	Sleep	g
569	phase_abs_dev	0.13801	0.030123	0.0203086	0.0474702	987	0.323967	Other disorders of intestine	digestive	Diurnal rhythms	Phase	Hours
612	main_sleep_onset_mean_abs_dev	0.138018	0.0948554	0.0639519	0.126988	135	0.323973	Breast conditions, congenital or relating to hormones	genitourinary	Diurnal rhythms	Phase	Hours
402	walking_peak_value_mean	0.138027	-0.00969124	0.00653402	-0.0829504	319	0.323979	Elevated blood pressure reading without diagnosis of hypertension	circulatory system	Physical activity	Physical activity	Hours
358	MVPA_hourly_SD_M10	0.138097	-0.00935746	0.0063101	-0.197232	56	0.32413	Myoneural disorders	neurological	Physical activity	Physical activity variability	Fraction of time
580	sedentary_hourly_SD_M10	0.138136	-0.00333589	0.00224974	-0.0991206	223	0.324207	Nephritis; nephrosis; renal sclerosis	genitourinary	Physical activity	Physical activity variability	Fraction of time
338	main_sleep_onset_SD	0.138175	0.0857005	0.0578027	0.127456	135	0.324286	Pain	neurological	Diurnal rhythms	Phase Variability	Hours
764	MET_within_day_SD_L5	0.138203	0.00230676	0.00155596	0.0506854	832	0.324327	Sciatica	symptoms	Physical activity	Physical activity variability
250	total_sleep_mean	0.138206	-0.030753	0.0207437	-0.0248119	4152	0.324327	Diabetes mellitus	endocrine/metabolic	Sleep	Sleep	Hours
594	MVPA_hourly_SD_M10	0.13821	-0.00182715	0.00123247	-0.0385117	1485	0.324327	Urinary calculus	genitourinary	Physical activity	Physical activity variability	Fraction of time
601	temp_L1_time_abs_dev	0.13824	-0.150927	0.101813	-0.067418	477	0.324383	Inflammatory diseases of prostate	genitourinary	Diurnal rhythms	Phase	Hours
614	MVPA_within_day_SD	0.138262	-0.0022434	0.00151344	-0.0438415	1142	0.324422	Inflammatory diseases of female pelvic organs	genitourinary	Physical activity	Physical activity variability	Fraction of time
704	MET_within_day_SD	0.138284	-0.00674062	0.00454762	-0.0462313	966	0.324447	Diseases of hair and hair follicles	dermatologic	Physical activity	Physical activity variability
946	acceleration_L5_time	0.138285	0.172807	0.116586	0.148984	99	0.324447	Anaphylactic shock NOS	injuries & poisonings	Diurnal rhythms	Phase	Hours past midnight
522	acceleration_between_day_SD_M10	0.138332	-0.793974	0.535727	-0.0771428	353	0.324534	Diseases of pulp and periapical tissues	digestive	Physical activity	Physical activity variability	Fraction of time
947	moderate_within_day_SD_M10	0.138334	0.00586046	0.00395432	0.11075	171	0.324534	Urticaria	dermatologic	Physical activity	Physical activity variability	Fraction of time
81	acceleration_within_day_SD_L5	0.138339	0.12708	0.0857478	0.10174	210	0.324534	Infection/inflammation of internal prosthetic device; implant; and graft	infectious diseases	Physical activity	Physical activity variability	Fraction of time
513	MET_within_day_SD_M10	0.138362	-0.0216724	0.0146244	-0.160588	85	0.324575	Respiratory abnormalities	respiratory	Physical activity	Physical activity variability
54	sleep_within_day_SD_M10	0.138406	0.0115703	0.00780846	0.173444	69	0.324665	Herpes simplex	infectious diseases	Sleep	Sleep variability
700	self_report_snoring	0.138428	0.0930951	0.0628304	0.194121	54	0.324698	Corns and callosities	dermatologic	Sleep	Self-report
270	self_report_daytime_dozing	0.138432	0.022916	0.0154663	0.137577	115	0.324698	Disorders of protein plasma/amino-acid transport and metabolism	endocrine/metabolic	Sleep	Self-report
783	main_sleep_onset_mean	0.138439	0.0580658	0.0391901	0.0520308	817	0.324701	Fever of unknown origin	symptoms	Diurnal rhythms	Phase	Hours past midnight
793	MET_overall_L5	0.138446	0.00462866	0.00312405	0.109649	176	0.324702	Nonspecific abnormal findings on radiological and other examination of musculoskeletal system	symptoms	Physical activity	Physical activity	MET
416	acceleration_IV	0.138454	0.0165336	0.0111594	0.0539701	716	0.324708	Cardiomegaly	circulatory system	Diurnal rhythms	Variability
476	acceleration_overall_M10	0.138467	-0.317465	0.21428	-0.021223	4721	0.324724	Allergic rhinitis	respiratory	Physical activity	Physical activity	g
531	sleep_peak_quality_mean	0.13849	-0.00216734	0.00146298	-0.0346954	1792	0.324761	Peptic ulcer (excl. esophageal)	digestive	Sleep	Sleep	Hours
532	sleep_peak_time_mean	0.138494	0.0365537	0.0246744	0.0393377	1447	0.324761	Dysphagia	digestive	Diurnal rhythms	Phase	Hours past midnight
503	acceleration_overall	0.138507	-1.38339	0.933846	-0.169833	68	0.324779	Pulmonary congestion and hypostasis	respiratory	Physical activity	Physical activity	g
348	acceleration_within_day_SD	0.138518	-0.915833	0.618243	-0.0863119	261	0.32479	Other conditions of brain	neurological	Physical activity	Physical activity variability	Fraction of time
382	total_sleep_mean	0.138531	0.225178	0.152014	0.181677	65	0.324792	Otalgia	sense organs	Sleep	Sleep	Hours
580	temp_phase_abs_dev	0.138531	-0.423901	0.286168	-0.0983619	223	0.324792	Nephritis; nephrosis; renal sclerosis	genitourinary	Diurnal rhythms	Phase	Hours
215	sedentary_overall	0.138536	-0.00704827	0.00475822	-0.091851	244	0.324792	Other benign neoplasm of connective and other soft tissue	neoplasms	Physical activity	Physical activity	Fraction of time
706	acceleration_within_day_SD_M10	0.138586	-0.492617	0.332603	-0.0352393	1625	0.324894	Diseases of sebaceous glands	dermatologic	Physical activity	Physical activity variability	Fraction of time
1008	sleep_peak_quality_mean	0.138598	-0.0120575	0.00814116	-0.19302	56	0.324895	Crushing or internal injury to organs		Sleep	Sleep	Hours
1019	self_report_getting_up_in_morning	0.138598	0.0132403	0.00893964	0.0456801	944	0.324895	Other ill-defined and unknown causes of morbidity and mortality		Sleep	Self-report
185	sleep_peak_time_mean	0.138656	-0.0344589	0.02327	-0.0370834	1717	0.325018	Cancer of prostate	neoplasms	Diurnal rhythms	Phase	Hours past midnight
507	temp_L1_time	0.138682	0.130213	0.0879383	0.0373945	1629	0.325057	Pleurisy; pleural effusion	respiratory	Diurnal rhythms	Phase	Hours past midnight
306	sleep_peak_time_mean	0.138688	0.0183502	0.0123929	0.0197479	7404	0.325057	Other mental disorder	mental disorders	Diurnal rhythms	Phase	Hours past midnight
521	MET_RA	0.13869	-0.00340339	0.0022985	-0.054461	687	0.325057	Diseases of hard tissues of teeth	digestive	Diurnal rhythms	Amplitude	MET
225	MET_within_day_SD_M10	0.138722	-0.0140164	0.0094668	-0.103858	201	0.325117	Benign neoplasm of brain and other parts of nervous system	neoplasms	Physical activity	Physical activity variability
651	moderate_within_day_SD	0.138767	0.00767807	0.00518643	0.168331	72	0.325209	Multiple gestation	pregnancy complications	Physical activity	Physical activity variability	Fraction of time
756	cosinor_rsquared	0.138777	-0.014406	0.0097313	-0.162166	79	0.325219	Other congenital musculoskeletal anomalies	congenital anomalies	Diurnal rhythms	Amplitude
721	moderate_within_day_SD	0.138803	0.00232267	0.00156907	0.0509212	809	0.325266	Spondylosis and allied disorders	musculoskeletal	Physical activity	Physical activity variability	Fraction of time
506	temp_L1_time_abs_dev	0.138837	-0.160477	0.108419	-0.0716838	419	0.325332	Empyema and pneumothorax	respiratory	Diurnal rhythms	Phase	Hours
394	temp_cosinor_rsquared	0.138888	-0.00558676	0.00377493	-0.0379603	1468	0.325438	Rheumatic disease of the heart valves	circulatory system	Diurnal rhythms	Amplitude
907	acceleration_peak_time_mean	0.138897	0.167082	0.112899	0.088142	275	0.325445	Injuries to the nervous system	injuries & poisonings	Diurnal rhythms	Phase	Hours past midnight
930	cosinor_rsquared	0.138907	-0.00677051	0.004575	-0.0762146	355	0.325455	Allergic reaction to food	injuries & poisonings	Diurnal rhythms	Amplitude
745	cosinor_rsquared	0.138919	0.00733792	0.00495857	0.0826019	300	0.325469	Pain in joint	musculoskeletal	Diurnal rhythms	Amplitude
444	sedentary_overall_L5	0.138952	0.00619406	0.00418596	0.119414	146	0.325508	Arterial embolism and thrombosis	circulatory system	Physical activity	Physical activity	Fraction of time
386	cosinor_rsquared	0.138957	-0.00283056	0.00191292	-0.0318632	2092	0.325508	Vertiginous syndromes and other disorders of vestibular system	sense organs	Diurnal rhythms	Amplitude
557	acceleration_overall_L5	0.138961	0.10441	0.0705619	0.0614666	575	0.325508	Intestinal malabsorption (non-celiac)	digestive	Physical activity	Physical activity	g
451	main_sleep_onset_mean_abs_dev	0.138962	0.0407306	0.0275265	0.0545285	747	0.325508	Phlebitis and thrombophlebitis	circulatory system	Diurnal rhythms	Phase	Hours
506	tasks_light_overall	0.138965	0.00266489	0.001801	0.0717481	418	0.325508	Empyema and pneumothorax	respiratory	Physical activity	Physical activity	Hours
717	MVPA_within_day_SD	0.138986	-0.00346186	0.00233974	-0.0676534	473	0.325545	Polymyalgia Rheumatica	musculoskeletal	Physical activity	Physical activity variability	Fraction of time
526	acceleration_hourly_SD_M10	0.139027	-1.92536	1.30141	-0.0942872	222	0.325627	Diseases of the jaws	digestive	Physical activity	Physical activity variability	Fraction of time
540	MET_within_day_SD	0.139112	0.00610475	0.00412728	0.0418702	1167	0.325811	Appendiceal conditions	digestive	Physical activity	Physical activity variability
915	tasks_light_hourly_SD	0.139149	-0.00225761	0.00152646	-0.0473586	966	0.325884	Superficial injury without mention of infection	injuries & poisonings	Physical activity	Physical activity variability	Fraction of time
1010	sedentary_peak_time_mean	0.139164	-0.0754392	0.0510094	-0.0323547	2053	0.325892	Other tests		Diurnal rhythms	Phase	Hours past midnight
451	temp_L1_time_abs_dev	0.139168	-0.121112	0.0818923	-0.0540997	747	0.325892	Phlebitis and thrombophlebitis	circulatory system	Diurnal rhythms	Phase	Hours
761	cosinor_rsquared	0.139171	-0.00867218	0.00586393	-0.0976215	214	0.325892	Cervicalgia	symptoms	Diurnal rhythms	Amplitude
818	main_sleep_onset_mean_abs_dev	0.139176	0.12843	0.0868427	0.171937	72	0.325892	Intracranial hemorrhage (injury)	injuries & poisonings	Diurnal rhythms	Phase	Hours
216	acceleration_between_day_SD	0.139201	-0.162323	0.109767	-0.033595	1821	0.325938	Benign neoplasm of skin	neoplasms	Physical activity	Physical activity variability	g
470	tasks_light_overall	0.139239	0.00194828	0.00131761	0.0524543	789	0.32599	Septal Deviations/Turbinate Hypertrophy	respiratory	Physical activity	Physical activity	Hours
459	main_sleep_onset_mean_abs_dev	0.139243	0.0191743	0.0129676	0.0256698	3560	0.32599	Other disorders of circulatory system	circulatory system	Diurnal rhythms	Phase	Hours
872	walking_within_day_SD	0.139252	0.00699744	0.00473247	0.158148	85	0.32599	Traumatic amputation	injuries & poisonings	Physical activity	Physical activity variability	Fraction of time
305	MET_within_day_SD	0.139254	-0.0236805	0.0160156	-0.162416	76	0.32599			Physical activity	Physical activity variability
697	tasks_light_overall_M10	0.139258	0.0063	0.00426085	0.0973383	224	0.32599	Sarcoidosis	dermatologic	Physical activity	Physical activity	Fraction of time
281	acceleration_M10_time_abs_dev	0.139259	0.0731749	0.0494903	0.0782871	335	0.32599	Other deficiency anemia	hematopoietic	Diurnal rhythms	Phase	Hours
1100	temp_RA	0.139268	-0.00163154	0.00110348	-0.0507567	801	0.32599	Family history		Diurnal rhythms	Amplitude
471	self_report_chronotype	0.13927	-0.0411056	0.0278009	-0.0931265	245	0.32599	Nasal polyps	respiratory	Diurnal rhythms	Self-report
1009	self_report_getting_up_in_morning	0.139287	0.0178479	0.0120716	0.0615767	513	0.326016	Injury, NOS		Sleep	Self-report
287	moderate_between_day_SD	0.139301	-0.00143481	0.000970506	-0.0714532	415	0.32603	Purpura and other hemorrhagic conditions	hematopoietic	Physical activity	Physical activity variability	Fraction of time
798	sedentary_peak_value_mean	0.139305	0.00374983	0.00253641	0.0472316	983	0.32603	Malaise and fatigue	symptoms	Physical activity	Physical activity	Hours
617	phase	0.139326	0.167972	0.113623	0.173977	70	0.326066	Disorders secondary to childbirth, surgery, trauma	genitourinary	Diurnal rhythms	Phase	Hours past midnight
200	sleep_IV	0.13934	0.0244071	0.0165106	0.0986912	211	0.326084	Myeloproliferative disease	neoplasms	Diurnal rhythms	Variability
202	MVPA_within_day_SD_M10	0.139358	-0.00303992	0.00205649	-0.0649185	513	0.326113	Cancer of other lymphoid, histiocytic tissue	neoplasms	Physical activity	Physical activity variability	Fraction of time
1005	sedentary_peak_value_mean	0.139392	0.00829279	0.00561053	0.104453	196	0.326179	Other symptoms		Physical activity	Physical activity	Hours
525	MET_peak_value_mean	0.139413	-0.0238828	0.0161589	-0.0624585	533	0.326209	Other diseases of the teeth and supporting structures	digestive	Physical activity	Physical activity	MET
723	walking_overall	0.139416	-0.00677414	0.00458336	-0.154002	94	0.326209	Other disorders of cervical region	musculoskeletal	Physical activity	Physical activity	Hours
624	main_sleep_onset_SD	0.139458	0.0294019	0.0198953	0.0437274	1168	0.326294	Symptoms involving female genital tract	genitourinary	Diurnal rhythms	Phase Variability	Hours
292	moderate_overall	0.13947	-0.00169048	0.00114393	-0.0466552	957	0.326307	Neurological disorders	mental disorders	Physical activity	Physical activity	Fraction of time
191	main_sleep_duration_mean	0.139476	0.148667	0.100603	0.140559	107	0.326308	Manlignant and unknown neoplasms of brain and nervous system	neoplasms	Sleep	Sleep	Hours
306	MET_peak_time_mean_abs_dev	0.139484	0.022957	0.0155353	0.0197753	7408	0.326313	Other mental disorder	mental disorders	Diurnal rhythms	Phase	Hours
793	MET_hourly_SD	0.139504	-0.0163887	0.011091	-0.106446	176	0.326333	Nonspecific abnormal findings on radiological and other examination of musculoskeletal system	symptoms	Physical activity	Physical activity variability
145	acceleration_L5_time_abs_dev	0.139504	0.0903617	0.061152	0.126568	137	0.326333	Cancer of mouth	neoplasms	Diurnal rhythms	Phase	Hours
622	acceleration_L5_time_abs_dev	0.139546	-0.0229282	0.0155182	-0.032115	2262	0.326391	Polyp of female genital organs	genitourinary	Diurnal rhythms	Phase	Hours
531	sedentary_hourly_SD_M10	0.139546	-0.00118815	0.000804162	-0.035304	1797	0.326391	Peptic ulcer (excl. esophageal)	digestive	Physical activity	Physical activity variability	Fraction of time
306	self_report_sleep_duration	0.139547	-0.019403	0.0131324	-0.0197761	7383	0.326391	Other mental disorder	mental disorders	Sleep	Self-report	Hours
621	total_sleep_mean_abs_dev	0.139573	0.0841162	0.0569353	0.104928	200	0.326438	Endometrial hyperplasia	genitourinary	Sleep	Sleep	Hours
612	acceleration_overall	0.139645	-0.965077	0.653346	-0.118479	135	0.326584	Breast conditions, congenital or relating to hormones	genitourinary	Physical activity	Physical activity	g
652	acceleration_peak_value_mean	0.139647	2.24535	1.52008	0.0772189	335	0.326584	Malposition and malpresentation of fetus or obstruction	pregnancy complications	Physical activity	Physical activity	g
605	MVPA_hourly_SD	0.139779	-0.00604135	0.0040913	-0.116753	156	0.326878	Erectile dysfunction [ED]	genitourinary	Physical activity	Physical activity variability	Fraction of time
516	acceleration_hourly_SD_M10	0.139786	-1.62765	1.10229	-0.0797082	314	0.326881	Abnormal sputum	respiratory	Physical activity	Physical activity variability	Fraction of time
536	acceleration_L5_time_abs_dev	0.139801	0.100504	0.0680666	0.140773	110	0.326898	Disorders of function of stomach	digestive	Diurnal rhythms	Phase	Hours
481	main_sleep_onset_mean	0.139805	0.126923	0.0859601	0.113732	168	0.326898	Influenza	respiratory	Diurnal rhythms	Phase	Hours past midnight
150	temp_L1_time_abs_dev	0.139818	0.288687	0.195523	0.128954	129	0.326916	Cancer of esophagus	neoplasms	Diurnal rhythms	Phase	Hours
426	moderate_between_day_SD_M10	0.139881	-0.00132868	0.000900033	-0.0340567	1935	0.327048	Cardiac conduction disorders	circulatory system	Physical activity	Physical activity variability	Fraction of time
1019	acceleration_peak_value_mean	0.13989	-0.799719	0.541735	-0.0275028	2668	0.327057	Other ill-defined and unknown causes of morbidity and mortality		Physical activity	Physical activity	g
335	self_report_daytime_dozing	0.139918	0.0168535	0.0114174	0.10118	217	0.327107	Multiple sclerosis	neurological	Sleep	Self-report
334	self_report_sleeplessness	0.14003	0.0512551	0.0347324	0.102548	194	0.327356	Degenerative disease of the spinal cord	neurological	Sleep	Self-report
149	sedentary_RA	0.140059	-0.0236249	0.0160105	-0.150525	92	0.32741	Cancer of larynx, pharynx, nasal cavities	neoplasms	Diurnal rhythms	Amplitude
590	MET_peak_time_mean	0.140066	0.162419	0.110073	0.0846019	297	0.327413	Pyelonephritis	genitourinary	Diurnal rhythms	Phase	Hours past midnight
674	acceleration_within_day_SD_M10	0.140091	-2.78427	1.88704	-0.199172	50	0.327457	Other complications of the puerperium NEC	pregnancy complications	Physical activity	Physical activity variability	Fraction of time
697	temp_cosinor_rsquared	0.140124	-0.0139738	0.00947153	-0.0949475	224	0.327509	Sarcoidosis	dermatologic	Diurnal rhythms	Amplitude
289	temp_RA	0.140125	0.00152177	0.00103147	0.0473418	925	0.327509	Other diseases of blood and blood-forming organs	hematopoietic	Diurnal rhythms	Amplitude
1010	acceleration_overall_L5	0.140185	0.0559505	0.0379294	0.0329385	2054	0.327635	Other tests		Physical activity	Physical activity	g
8	acceleration_peak_time_mean_abs_dev	0.140208	-0.0658879	0.0446687	-0.0572721	675	0.327675	Intestinal infection	infectious diseases	Diurnal rhythms	Phase	Hours
649	sedentary_within_day_SD	0.140222	-0.00580968	0.00393881	-0.168437	77	0.327694	Other conditions or status of the mother complicating pregnancy, childbirth, or the puerperium	pregnancy complications	Physical activity	Physical activity variability	Fraction of time
151	walking_within_day_SD_M10	0.140246	-0.00740382	0.0050199	-0.158687	88	0.327728	Cancer of stomach	neoplasms	Physical activity	Physical activity variability	Fraction of time
819	main_sleep_duration_mean	0.140248	-0.10361	0.0702492	-0.0979587	225	0.327728	Skull and face fracture and other intercranial injury	injuries & poisonings	Sleep	Sleep	Hours
619	tasks_light_within_day_SD	0.140281	0.00152691	0.00103536	0.0347871	1851	0.327792	Noninflammatory female genital disorders	genitourinary	Physical activity	Physical activity variability	Fraction of time
523	sedentary_RA	0.140291	-0.0115113	0.00780573	-0.073344	394	0.3278	Gingival and periodontal diseases	digestive	Diurnal rhythms	Amplitude
830	acceleration_between_day_SD_M10	0.140327	0.722055	0.489664	0.0701551	419	0.327871	Dislocation	injuries & poisonings	Physical activity	Physical activity variability	Fraction of time
456	sleep_peak_time_mean_abs_dev	0.140343	0.115867	0.0785788	0.186373	64	0.327895	Chronic venous insufficiency [CVI]	circulatory system	Diurnal rhythms	Phase	Hours
10	MVPA_hourly_SD	0.140367	-0.00400452	0.00271596	-0.0773897	347	0.327937	Tuberculosis	infectious diseases	Physical activity	Physical activity variability	Fraction of time
172	inactivity_peak_time_mean_abs_dev	0.140394	-0.0167857	0.0113852	-0.02537	3578	0.327986	Skin cancer	neoplasms	Diurnal rhythms	Phase	Hours
10	temp_L1_time	0.140401	0.276313	0.187418	0.0793512	347	0.32799	Tuberculosis	infectious diseases	Diurnal rhythms	Phase	Hours past midnight
193	acceleration_peak_value_mean	0.140435	-4.27189	2.89779	-0.146913	89	0.328055	Thyroid cancer	neoplasms	Physical activity	Physical activity	g
771	acceleration_L5_time	0.140459	0.0974577	0.0661132	0.0840225	308	0.328097	Musculoskeletal symptoms referable to limbs	symptoms	Diurnal rhythms	Phase	Hours past midnight
386	acceleration_peak_time_mean_abs_dev	0.140506	0.0376531	0.0255462	0.0327295	2091	0.328194	Vertiginous syndromes and other disorders of vestibular system	sense organs	Diurnal rhythms	Phase	Hours
647	acceleration_peak_value_mean	0.140522	-4.46383	3.02865	-0.153513	82	0.328217	Infectious and parasitic complications affecting pregnancy	pregnancy complications	Physical activity	Physical activity	g
375	num_wakings_mean	0.140593	0.0508724	0.0345224	0.0562918	642	0.328368	Disorders of lacrimal system	sense organs	Sleep	Sleep
379	MET_overall_L5	0.140612	0.00168465	0.00114327	0.0399078	1359	0.3284	Other disorders of eye	sense organs	Physical activity	Physical activity	MET
1001	MET_RA	0.140634	-0.00626072	0.00424901	-0.100184	197	0.328436	Foreign body injury		Diurnal rhythms	Amplitude	MET
586	self_report_getting_up_in_morning	0.140679	-0.0197445	0.0134014	-0.0681201	413	0.328521	Other disorders of the kidney and ureters	genitourinary	Sleep	Self-report
117	main_sleep_offset_mean_abs_dev	0.140682	0.129008	0.0875656	0.195911	57	0.328521	Mycoses	infectious diseases	Diurnal rhythms	Phase	Hours
555	self_report_IPAQ_activity_group	0.140698	-0.0291645	0.0197962	-0.0633772	523	0.328533	Inflammatory bowel disease and other gastroenteritis and colitis	digestive	Physical activity	Self-report physical activity
752	main_sleep_duration_mean	0.140699	0.190192	0.1291	0.179819	71	0.328533	Nervous system congenital anomalies	congenital anomalies	Sleep	Sleep	Hours
455	MVPA_hourly_SD	0.140719	-0.00122499	0.000831554	-0.0236737	3954	0.328561	Hemorrhoids	circulatory system	Physical activity	Physical activity variability	Fraction of time
741	sleep_IV	0.140723	0.0162232	0.0110128	0.0655991	480	0.328561	Symptoms and disorders of the joints	musculoskeletal	Diurnal rhythms	Variability
300	self_report_IPAQ_activity_group	0.140732	-0.0192148	0.0130437	-0.0417556	1244	0.328569	Anxiety disorders	mental disorders	Physical activity	Self-report physical activity
835	sedentary_peak_time_mean_abs_dev	0.140754	-0.0719689	0.0488585	-0.05331	773	0.328608	Internal derangement of knee	injuries & poisonings	Diurnal rhythms	Phase	Hours
614	self_report_snoring	0.140764	0.0212577	0.0144319	0.0443265	1055	0.32861	Inflammatory diseases of female pelvic organs	genitourinary	Sleep	Self-report
370	acceleration_overall_M10	0.140771	-2.46657	1.67458	-0.164893	71	0.32861	Keratitis	sense organs	Physical activity	Physical activity	g
857	moderate_between_day_SD	0.140773	-0.00178234	0.00121006	-0.0887598	271	0.32861	Mechanical complication of unspecified genitourinary device, implant, and graft	injuries & poisonings	Physical activity	Physical activity variability	Fraction of time
579	temp_within_day_SD	0.140788	-0.0309207	0.0209934	-0.049656	835	0.328631	Other symptoms involving abdomen and pelvis	digestive	Diurnal rhythms	Variability	Celsius
614	MVPA_overall_M10	0.140812	-0.004554	0.00309209	-0.0435992	1142	0.328674	Inflammatory diseases of female pelvic organs	genitourinary	Physical activity	Physical activity	Fraction of time
335	sleep_peak_quality_mean	0.140853	-0.00551186	0.00374285	-0.0882355	274	0.328756	Multiple sclerosis	neurological	Sleep	Sleep	Hours
590	MVPA_overall	0.140893	-0.00485387	0.00329637	-0.0848847	297	0.328835	Pyelonephritis	genitourinary	Physical activity	Physical activity	Fraction of time
476	MVPA_hourly_SD_M10	0.140913	-0.0010369	0.000704219	-0.0218553	4720	0.328868	Allergic rhinitis	respiratory	Physical activity	Physical activity variability	Fraction of time
785	phase_abs_dev	0.140919	0.0114992	0.00780987	0.0181213	7482	0.328869	Abdominal pain	symptoms	Diurnal rhythms	Phase	Hours
782	self_report_sleeplessness	0.140935	0.0456263	0.0309887	0.0912863	240	0.328891	Symptoms involving skin and other integumentary tissue	symptoms	Sleep	Self-report
755	self_report_IPAQ_activity_group	0.140946	-0.109405	0.0743085	-0.237748	37	0.328904	Congenital anomalies of limbs	congenital anomalies	Physical activity	Self-report physical activity
626	tasks_light_within_day_SD	0.140956	0.00116213	0.000789352	0.0264765	3392	0.328912	Disorders of menstruation and other abnormal bleeding from female genital tract	genitourinary	Physical activity	Physical activity variability	Fraction of time
215	main_sleep_duration_mean_abs_dev	0.141003	-0.0645472	0.0438475	-0.0943176	244	0.329008	Other benign neoplasm of connective and other soft tissue	neoplasms	Sleep	Sleep	Hours
710	acceleration_within_day_SD	0.14102	-1.29843	0.882074	-0.12237	127	0.329034	Osteomyelitis, periostitis, and other infections involving bone	musculoskeletal	Physical activity	Physical activity variability	Fraction of time
256	MET_peak_time_mean	0.141031	-0.244934	0.166398	-0.127583	127	0.329046	Ovarian dysfunction	endocrine/metabolic	Diurnal rhythms	Phase	Hours past midnight
966	tasks_light_overall_M10	0.14105	-0.0126999	0.00862821	-0.196221	55	0.329077	Poisoning by anticonvulsants and anti-Parkinsonism drugs	injuries & poisonings	Physical activity	Physical activity	Fraction of time
961	moderate_between_day_SD_M10	0.141083	-0.00317576	0.00215776	-0.0814011	323	0.32914	Poisoning by other anti-infectives	injuries & poisonings	Physical activity	Physical activity variability	Fraction of time
324	moderate_within_day_SD_M10	0.141128	0.00878623	0.00597044	0.166041	79	0.329231	Other CNS infection and poliomyelitis	neurological	Physical activity	Physical activity variability	Fraction of time
193	acceleration_peak_value_SD	0.141137	-3.75472	2.55148	-0.150619	87	0.329238	Thyroid cancer	neoplasms	Physical activity	Physical activity variability	Fraction of time
644	moderate_overall	0.141153	0.00403407	0.00274142	0.111336	166	0.329252	Anemia during pregnancy	pregnancy complications	Physical activity	Physical activity	Fraction of time
705	walking_overall_M10	0.141158	-0.00917673	0.00623628	-0.113512	166	0.329252	Disorders of sweat glands	dermatologic	Physical activity	Physical activity	Fraction of time
536	acceleration_peak_value_SD	0.14116	-3.3219	2.25749	-0.133256	111	0.329252	Disorders of function of stomach	digestive	Physical activity	Physical activity variability	Fraction of time
527	self_report_IPAQ_activity_group	0.141178	-0.0826827	0.0561912	-0.179677	63	0.329279	Diseases of the salivary glands	digestive	Physical activity	Self-report physical activity
789	sedentary_hourly_SD	0.141219	-0.000986774	0.00067069	-0.0313025	2247	0.329362	Nausea and vomiting	symptoms	Physical activity	Physical activity variability	Fraction of time
611	MET_hourly_SD_M10	0.141234	-0.0129049	0.0087715	-0.0846525	295	0.32937	Abnormal findings on mammogram or breast exam	genitourinary	Physical activity	Physical activity variability
605	self_report_IPAQ_activity_group	0.141235	0.0726782	0.0493991	0.157937	82	0.32937	Erectile dysfunction [ED]	genitourinary	Physical activity	Self-report physical activity
740	MVPA_IV	0.141272	-0.00483063	0.00328372	-0.017353	8558	0.329439	Osteoarthrosis	musculoskeletal	Diurnal rhythms	Variability
537	sleep_peak_time_mean	0.141276	0.0520779	0.0354013	0.0560443	694	0.329439	Other disorders of stomach and duodenum	digestive	Diurnal rhythms	Phase	Hours past midnight
793	MET_within_day_SD	0.141297	-0.0155224	0.0105523	-0.106462	176	0.329463	Nonspecific abnormal findings on radiological and other examination of musculoskeletal system	symptoms	Physical activity	Physical activity variability
850	temp_within_day_SD	0.141298	-0.027461	0.0186683	-0.0440999	1051	0.329463	Hemorrhage or hematoma complicating a procedure	injuries & poisonings	Diurnal rhythms	Variability	Celsius
805	acceleration_hourly_SD_M10	0.141327	3.70527	2.51908	0.181452	61	0.329517	Fracture of vertebral column without mention of spinal cord injury	injuries & poisonings	Physical activity	Physical activity variability	Fraction of time
656	MVPA_hourly_SD_M10	0.14138	0.00677877	0.00460925	0.142879	107	0.329627	Other perinatal conditions of fetus or newborn	pregnancy complications	Physical activity	Physical activity variability	Fraction of time
915	self_report_snoring	0.141452	-0.0230519	0.0156771	-0.0480677	878	0.329781	Superficial injury without mention of infection	injuries & poisonings	Sleep	Self-report
351	temp_phase_abs_dev	0.14146	0.135305	0.0920196	0.0313962	2244	0.329785	Other peripheral nerve disorders	neurological	Diurnal rhythms	Phase	Hours
613	amplitude	0.141474	-0.00684909	0.00465816	-0.0722142	375	0.329804	Other nonmalignant breast conditions	genitourinary	Diurnal rhythms	Amplitude	g
590	cosinor_rsquared	0.141517	-0.00742493	0.00505034	-0.0835814	297	0.329876	Pyelonephritis	genitourinary	Diurnal rhythms	Amplitude
781	temp_phase	0.141517	0.37636	0.255995	0.0736058	403	0.329876	Symptoms involving nervous and musculoskeletal systems	symptoms	Diurnal rhythms	Phase	Hours past midnight
642	walking_within_day_SD_M10	0.141536	-0.00310742	0.00211373	-0.0666017	490	0.329903	Hypertension complicating pregnancy, childbirth, and the puerperium	pregnancy complications	Physical activity	Physical activity variability	Fraction of time
800	num_wakings_mean	0.14154	0.0573882	0.039037	0.0635017	502	0.329903	Fracture of lower limb	injuries & poisonings	Sleep	Sleep
872	walking_overall	0.141583	0.0069336	0.00471693	0.157627	85	0.32998	Traumatic amputation	injuries & poisonings	Physical activity	Physical activity	Hours
765	main_sleep_onset_mean	0.141585	-0.1568	0.106672	-0.140503	109	0.32998	Cervical radiculitis	symptoms	Diurnal rhythms	Phase	Hours past midnight
742	MVPA_overall	0.141598	-0.00644263	0.00438308	-0.112669	165	0.329996	Derangement of joint, non-traumatic	musculoskeletal	Physical activity	Physical activity	Fraction of time
721	sedentary_overall	0.141618	0.00386007	0.00262624	0.0503034	809	0.330029	Spondylosis and allied disorders	musculoskeletal	Physical activity	Physical activity	Fraction of time
930	sleep_within_day_SD_L5	0.141639	0.0046456	0.00316085	0.0758594	355	0.33006	Allergic reaction to food	injuries & poisonings	Sleep	Sleep
525	self_report_sleep_duration_abs_dev	0.141647	0.0403784	0.0274739	0.0636649	532	0.33006	Other diseases of the teeth and supporting structures	digestive	Sleep	Self-report	Hours
244	sleep_within_day_SD_L5	0.141649	0.00136968	0.000931949	0.0223659	4539	0.33006	Hypothyroidism	endocrine/metabolic	Sleep	Sleep
1008	sedentary_peak_time_mean	0.141665	-0.44665	0.303919	-0.191561	56	0.330083	Crushing or internal injury to organs		Diurnal rhythms	Phase	Hours past midnight
280	MVPA_IV	0.141679	0.00847738	0.00576856	0.0304532	2357	0.330102	Iron deficiency anemias	hematopoietic	Diurnal rhythms	Variability
172	sedentary_overall_L5	0.141716	-0.00129101	0.000878566	-0.024889	3568	0.330174	Skin cancer	neoplasms	Physical activity	Physical activity	Fraction of time
185	phase	0.141768	-0.0353143	0.0240355	-0.0365769	1718	0.330281	Cancer of prostate	neoplasms	Diurnal rhythms	Phase	Hours past midnight
750	acceleration_overall_L5	0.14179	0.209046	0.142288	0.123067	142	0.330311	Digestive congenital anomalies	congenital anomalies	Physical activity	Physical activity	g
798	self_report_daytime_dozing	0.141793	0.00897388	0.00610813	0.0538749	773	0.330311	Malaise and fatigue	symptoms	Sleep	Self-report
587	main_sleep_duration_mean	0.141799	0.180201	0.122658	0.170373	74	0.330313	Kidney replaced by transpant	genitourinary	Sleep	Sleep	Hours
198	acceleration_L5_time	0.141825	0.0408648	0.0278172	0.0352313	1799	0.330352	Secondary malignant neoplasm	neoplasms	Diurnal rhythms	Phase	Hours past midnight
193	acceleration_hourly_SD	0.141832	-2.10666	1.43406	-0.145691	89	0.330352	Thyroid cancer	neoplasms	Physical activity	Physical activity variability	Fraction of time
635	MET_peak_time_mean_abs_dev	0.141837	-0.0855984	0.0582698	-0.073735	410	0.330352	Hemorrhage during pregnancy; childbirth and postpartum	pregnancy complications	Diurnal rhythms	Phase	Hours
907	sleep_within_day_SD_M10	0.141841	0.00582965	0.00396849	0.0873886	275	0.330352	Injuries to the nervous system	injuries & poisonings	Sleep	Sleep variability
480	MET_peak_time_mean_abs_dev	0.141845	0.0321423	0.0218809	0.0276876	2999	0.330352	Pneumonia	respiratory	Diurnal rhythms	Phase	Hours
706	temp_L1_time_abs_dev	0.141852	-0.0811708	0.0552578	-0.0362584	1627	0.330353	Diseases of sebaceous glands	dermatologic	Diurnal rhythms	Phase	Hours
333	sedentary_within_day_SD	0.141885	-0.00314833	0.00214343	-0.0912778	255	0.330412	Extrapyramidal disease and abnormal movement disorders	neurological	Physical activity	Physical activity variability	Fraction of time
614	walking_hourly_SD	0.141889	-0.00200146	0.00136265	-0.0438739	1142	0.330412	Inflammatory diseases of female pelvic organs	genitourinary	Physical activity	Physical activity variability	Fraction of time
655	sleep_overall_L5	0.141895	0.00284763	0.00193876	0.0491813	932	0.330412	Known or suspected fetal abnormality affecting management of mother	pregnancy complications	Sleep	Sleep	Fraction of time
791	sleep_peak_quality_SD	0.141902	0.00582148	0.00396353	0.139159	108	0.330413	Gangrene	symptoms	Sleep	Sleep variability	Hours
704	MVPA_within_day_SD	0.141907	-0.00238982	0.00162712	-0.0467031	966	0.330413	Diseases of hair and hair follicles	dermatologic	Physical activity	Physical activity variability	Fraction of time
444	sleep_peak_time_mean	0.141968	-0.111952	0.0762346	-0.120479	147	0.33053	Arterial embolism and thrombosis	circulatory system	Diurnal rhythms	Phase	Hours past midnight
428	MET_peak_time_mean	0.141973	-0.0830371	0.0565455	-0.0432529	1152	0.33053	Congestive heart failure; nonhypertensive	circulatory system	Diurnal rhythms	Phase	Hours past midnight
211	sedentary_peak_time_mean_abs_dev	0.141975	-0.0534576	0.0364031	-0.039598	1429	0.33053	Benign neoplasm of other parts of digestive system	neoplasms	Diurnal rhythms	Phase	Hours
202	MET_overall	0.141983	-0.0103403	0.00704155	-0.0631724	513	0.330533	Cancer of other lymphoid, histiocytic tissue	neoplasms	Physical activity	Physical activity	MET
612	sleep_within_day_SD_M10	0.141991	-0.00826636	0.00562936	-0.123916	135	0.330538	Breast conditions, congenital or relating to hormones	genitourinary	Sleep	Sleep variability
930	main_sleep_duration_mean	0.142026	-0.0818475	0.0557428	-0.0773836	355	0.330605	Allergic reaction to food	injuries & poisonings	Sleep	Sleep	Hours
340	acceleration_peak_time_mean	0.142034	0.0535779	0.0364903	0.0282643	2729	0.330611	Migraine	neurological	Diurnal rhythms	Phase	Hours past midnight
244	main_sleep_onset_mean	0.142041	0.0255999	0.0174356	0.0229392	4532	0.330614	Hypothyroidism	endocrine/metabolic	Diurnal rhythms	Phase	Hours past midnight
202	moderate_peak_value_mean	0.142081	-0.00740604	0.00504463	-0.0632185	513	0.330692	Cancer of other lymphoid, histiocytic tissue	neoplasms	Physical activity	Physical activity	Hours
835	self_report_sleeplessness	0.142121	0.0345044	0.0235048	0.0690343	415	0.330771	Internal derangement of knee	injuries & poisonings	Sleep	Self-report
646	temp_L1_time_abs_dev	0.142128	-0.15157	0.103254	-0.067705	478	0.330774	Other complications of pregnancy NEC	pregnancy complications	Diurnal rhythms	Phase	Hours
425	acceleration_overall_M10	0.142154	-1.18016	0.804013	-0.0788953	318	0.33082	Cardiomyopathy	circulatory system	Physical activity	Physical activity	g
526	sleep_within_day_SD_L5	0.142199	0.00587225	0.00400107	0.0958898	222	0.330903	Diseases of the jaws	digestive	Sleep	Sleep
961	acceleration_between_day_SD	0.142201	-0.37971	0.258718	-0.0785863	322	0.330903	Poisoning by other anti-infectives	injuries & poisonings	Physical activity	Physical activity variability	g
150	self_report_getting_up_in_morning	0.142208	-0.0525748	0.035822	-0.181387	56	0.330906	Cancer of esophagus	neoplasms	Sleep	Self-report
736	walking_overall	0.14227	-0.00661573	0.00450845	-0.150401	95	0.331037	Other acquired deformities of limbs	musculoskeletal	Physical activity	Physical activity	Hours
255	sleep_peak_quality_SD	0.14229	0.00462967	0.00315516	0.11067	170	0.331068	Disorders of adrenal glands	endocrine/metabolic	Sleep	Sleep variability	Hours
560	MET_RA	0.142342	-0.00296722	0.00202245	-0.0474814	894	0.331176	Intestinal obstruction without mention of hernia	digestive	Diurnal rhythms	Amplitude	MET
315	other_sleep_mean	0.142357	0.118657	0.0808794	0.166249	76	0.331196	Develomental delays and disorders	mental disorders	Sleep	Sleep	Hours
781	acceleration_within_day_SD_L5	0.142371	0.0920359	0.0627359	0.0736838	402	0.331201	Symptoms involving nervous and musculoskeletal systems	symptoms	Physical activity	Physical activity variability	Fraction of time
382	amplitude	0.142371	-0.0163175	0.0111228	-0.172046	65	0.331201	Otalgia	sense organs	Diurnal rhythms	Amplitude	g
709	walking_hourly_SD	0.142401	-0.00248526	0.0016942	-0.0544792	726	0.331252	Diffuse diseases of connective tissue	dermatologic	Physical activity	Physical activity variability	Fraction of time
840	MET_within_day_SD	0.142404	0.0189994	0.012952	0.13031	116	0.331252	Sprains and strains	injuries & poisonings	Physical activity	Physical activity variability
193	walking_within_day_SD_M10	0.142425	0.00719026	0.00490188	0.15411	89	0.331286	Thyroid cancer	neoplasms	Physical activity	Physical activity variability	Fraction of time
157	WASO_mean	0.142445	0.0252338	0.0172037	0.133525	112	0.331319	Pancreatic cancer	neoplasms	Sleep	Sleep	Hours
958	self_report_sleep_duration_abs_dev	0.142455	0.0948475	0.0646661	0.149547	94	0.331328	Certain early complications of trauma or procedure	injuries & poisonings	Sleep	Self-report	Hours
585	sedentary_hourly_SD	0.142461	0.00108958	0.000742878	0.0345639	1863	0.331328	Renal failure	genitourinary	Physical activity	Physical activity variability	Fraction of time
564	acceleration_during_main_sleep_mean	0.142494	-0.00948216	0.00646547	-0.0194928	6328	0.33139	Functional digestive disorders	digestive	Sleep	Sleep	g
382	temp_IV	0.142597	0.0648415	0.044224	0.174188	65	0.331617	Otalgia	sense organs	Diurnal rhythms	Variability
916	temp_RA	0.142604	0.00262966	0.00179355	0.0818078	300	0.331619	Contusion	injuries & poisonings	Diurnal rhythms	Amplitude
559	acceleration_hourly_SD	0.142622	-1.12846	0.769695	-0.0780416	311	0.331645	Ileostomy status	digestive	Physical activity	Physical activity variability	Fraction of time
443	acceleration_hourly_SD_M10	0.142627	-0.94567	0.645026	-0.0463106	917	0.331645	Peripheral vascular disease	circulatory system	Physical activity	Physical activity variability	Fraction of time
724	sedentary_overall	0.142653	0.0108288	0.00738665	0.141118	104	0.331691	Other and unspecified disorders of back	musculoskeletal	Physical activity	Physical activity	Fraction of time
818	sedentary_hourly_SD	0.142666	-0.00533279	0.00363777	-0.169167	72	0.331707	Intracranial hemorrhage (injury)	injuries & poisonings	Physical activity	Physical activity variability	Fraction of time
374	main_sleep_ratio_mean	0.142686	-0.000782435	0.000533765	-0.0346353	1685	0.331741	Other disorders of eyelids	sense organs	Sleep	Sleep
572	moderate_peak_value_mean	0.142712	-0.0100652	0.00686673	-0.0859169	277	0.331786	Ascites (non malignant)	digestive	Physical activity	Physical activity	Hours
227	phase_abs_dev	0.142719	-0.0598745	0.0408488	-0.0943548	238	0.33179	Benign neoplasm of other endocrine glands and related structures	neoplasms	Diurnal rhythms	Phase	Hours
596	acceleration_L5_time_abs_dev	0.142757	0.0228619	0.0155988	0.0320222	2217	0.331863	Other disorders of bladder	genitourinary	Diurnal rhythms	Phase	Hours
10	tasks_light_hourly_SD	0.142791	-0.00369771	0.00252319	-0.0775678	347	0.33193	Tuberculosis	infectious diseases	Physical activity	Physical activity variability	Fraction of time
962	inactivity_peak_time_mean	0.142801	0.152137	0.103815	0.15643	87	0.33193	Poisoning by hormones and synthetic substitutes	injuries & poisonings	Diurnal rhythms	Phase	Hours past midnight
189	num_wakings_mean	0.142804	0.0444189	0.0303108	0.0491509	847	0.33193	Cancer of urinary organs (incl. kidney and bladder)	neoplasms	Sleep	Sleep
250	sedentary_peak_time_mean_abs_dev	0.142837	0.0333401	0.0227527	0.0246962	4152	0.331995	Diabetes mellitus	endocrine/metabolic	Diurnal rhythms	Phase	Hours
429	temp_phase_abs_dev	0.142858	-0.462151	0.315408	-0.107237	180	0.332023	Ill-defined descriptions and complications of heart disease	circulatory system	Diurnal rhythms	Phase	Hours
287	moderate_overall_M10	0.142861	-0.00459958	0.00313914	-0.0702376	415	0.332023	Purpura and other hemorrhagic conditions	hematopoietic	Physical activity	Physical activity	Fraction of time
689	main_sleep_ratio_mean	0.142905	-0.000855042	0.000583616	-0.0378493	1412	0.332098	Disorder of skin and subcutaneous tissue NOS	dermatologic	Sleep	Sleep
425	acceleration_peak_time_mean_abs_dev	0.142905	0.0951884	0.0649717	0.0827411	318	0.332098	Cardiomyopathy	circulatory system	Diurnal rhythms	Phase	Hours
604	self_report_daytime_dozing	0.142934	0.011415	0.00779193	0.0685302	470	0.332149	Disorders of penis	genitourinary	Sleep	Self-report
793	MET_overall_M10	0.142968	-0.0307209	0.0209721	-0.106503	176	0.332215	Nonspecific abnormal findings on radiological and other examination of musculoskeletal system	symptoms	Physical activity	Physical activity	MET
285	total_sleep_mean	0.142981	-0.0365385	0.0249444	-0.0294797	2586	0.332232	Other anemias	hematopoietic	Sleep	Sleep	Hours
337	self_report_snoring	0.142995	0.0987785	0.0674372	0.205972	48	0.332251	Disorders of the autonomic nervous system	neurological	Sleep	Self-report
536	acceleration_peak_time_mean_abs_dev	0.14301	-0.15932	0.108774	-0.138487	111	0.332272	Disorders of function of stomach	digestive	Diurnal rhythms	Phase	Hours
523	MET_overall_L5	0.143018	0.00309306	0.00211179	0.0732718	394	0.332276	Gingival and periodontal diseases	digestive	Physical activity	Physical activity	MET
727	self_report_chronotype	0.143042	-0.0293734	0.0200554	-0.0665467	480	0.332319	Other disorders of synovium, tendon, and bursa	musculoskeletal	Diurnal rhythms	Self-report
473	sedentary_peak_time_mean_abs_dev	0.143066	0.0918524	0.0627199	0.0680384	477	0.33236	Diseases of the larynx and vocal cords	respiratory	Diurnal rhythms	Phase	Hours
608	MVPA_hourly_SD	0.143083	-0.00338227	0.00230963	-0.0653643	498	0.332387	Other disorders of male genital organs	genitourinary	Physical activity	Physical activity variability	Fraction of time
792	main_sleep_duration_mean_abs_dev	0.143115	0.0913607	0.0623918	0.133498	121	0.332446	Abnormal Papanicolaou smear of cervix and cervical HPV	genitourinary	Sleep	Sleep	Hours
747	MVPA_overall	0.143128	-0.00324435	0.00221569	-0.0567373	651	0.332451	Cardiac and circulatory congenital anomalies	congenital anomalies	Physical activity	Physical activity	Fraction of time
1005	sedentary_hourly_SD_M10	0.143129	-0.00351831	0.0024028	-0.104541	196	0.332451	Other symptoms		Physical activity	Physical activity variability	Fraction of time
389	sedentary_overall	0.143138	0.00273488	0.0018678	0.0356401	1632	0.332458	Hearing loss	sense organs	Physical activity	Physical activity	Fraction of time
215	tasks_light_within_day_SD	0.143157	0.00408537	0.00279026	0.0930758	244	0.332489	Other benign neoplasm of connective and other soft tissue	neoplasms	Physical activity	Physical activity variability	Fraction of time
610	moderate_overall_M10	0.143182	-0.00311431	0.00212717	-0.0475569	912	0.332533	Benign mammary dysplasias	genitourinary	Physical activity	Physical activity	Fraction of time
1010	MET_RA	0.143192	-0.00196835	0.00134448	-0.0314975	2054	0.332541	Other tests		Diurnal rhythms	Amplitude	MET
189	self_report_IPAQ_activity_group	0.143211	-0.0322003	0.0219952	-0.0699743	425	0.332541	Cancer of urinary organs (incl. kidney and bladder)	neoplasms	Physical activity	Self-report physical activity
382	temp_amplitude	0.143212	-0.157466	0.107562	-0.173153	65	0.332541	Otalgia	sense organs	Diurnal rhythms	Amplitude	Celsius
331	moderate_between_day_SD_M10	0.143212	-0.00389375	0.00265976	-0.0998047	212	0.332541	Other cerebral degenerations	neurological	Physical activity	Physical activity variability	Fraction of time
352	walking_within_day_SD	0.143216	-0.00378333	0.00258435	-0.0855068	291	0.332541	Disorders of other cranial nerves	neurological	Physical activity	Physical activity variability	Fraction of time
605	MET_RA	0.143251	-0.0070778	0.00483519	-0.113259	156	0.33261	Erectile dysfunction [ED]	genitourinary	Diurnal rhythms	Amplitude	MET
1009	phase	0.143268	0.0384139	0.0262435	0.0397872	1371	0.332634	Injury, NOS		Diurnal rhythms	Phase	Hours past midnight
374	acceleration_hourly_SD_M10	0.143315	-0.69883	0.477481	-0.0342225	1686	0.33273	Other disorders of eyelids	sense organs	Physical activity	Physical activity variability	Fraction of time
204	sleep_peak_time_mean_abs_dev	0.143355	0.0485562	0.0331797	0.078103	346	0.332808	Leukemia	neoplasms	Diurnal rhythms	Phase	Hours
211	cosinor_rsquared	0.14336	-0.00338211	0.00231112	-0.038072	1430	0.332808	Benign neoplasm of other parts of digestive system	neoplasms	Diurnal rhythms	Amplitude
738	self_report_sleep_duration	0.143374	-0.117993	0.0806315	-0.120262	148	0.332825	Other acquired musculoskeletal deformity	musculoskeletal	Sleep	Self-report	Hours
204	temp_cosinor_rsquared	0.143407	-0.0111478	0.00761855	-0.0757455	346	0.332888	Leukemia	neoplasms	Diurnal rhythms	Amplitude
857	MVPA_hourly_SD	0.14343	-0.00456259	0.00311832	-0.0881746	271	0.332928	Mechanical complication of unspecified genitourinary device, implant, and graft	injuries & poisonings	Physical activity	Physical activity variability	Fraction of time
441	main_sleep_duration_mean	0.143443	-0.132593	0.0906242	-0.125361	133	0.332943	Vascular insufficiency of intestine	circulatory system	Sleep	Sleep	Hours
801	MET_overall_L5	0.143449	0.00647602	0.00442628	0.153411	87	0.332945	Fracture of ankle and foot	injuries & poisonings	Physical activity	Physical activity	MET
605	walking_hourly_SD	0.143458	-0.00534768	0.00365515	-0.117226	156	0.33295	Erectile dysfunction [ED]	genitourinary	Physical activity	Physical activity variability	Fraction of time
363	walking_hourly_SD	0.143463	-0.00821578	0.00561558	-0.180097	64	0.33295	Chorioretinal inflammations, scars, and other disorders of choroid	sense organs	Physical activity	Physical activity variability	Fraction of time
425	main_sleep_onset_SD	0.14347	0.0553482	0.0378318	0.0823155	317	0.332951	Cardiomyopathy	circulatory system	Diurnal rhythms	Phase Variability	Hours
370	sleep_hourly_SD	0.143508	-0.00301624	0.00206186	-0.164388	71	0.333025	Keratitis	sense organs	Sleep	Sleep variability	Fraction of time
601	walking_within_day_SD_M10	0.143525	-0.00312374	0.00213544	-0.0669515	477	0.33304	Inflammatory diseases of prostate	genitourinary	Physical activity	Physical activity variability	Fraction of time
155	MVPA_overall	0.143526	0.0105254	0.00719535	0.184068	60	0.33304	Cancer of liver and intrahepatic bile duct	neoplasms	Physical activity	Physical activity	Fraction of time
727	inactivity_peak_time_mean	0.143534	0.0379949	0.0259746	0.0390672	1426	0.333045	Other disorders of synovium, tendon, and bursa	musculoskeletal	Diurnal rhythms	Phase	Hours past midnight
524	main_sleep_duration_mean_abs_dev	0.143569	0.124754	0.0852935	0.182293	66	0.333083	Dentofacial anomalies, including malocclusion	digestive	Sleep	Sleep	Hours
516	acceleration_hourly_SD	0.143571	-1.13023	0.772732	-0.0781636	314	0.333083	Abnormal sputum	respiratory	Physical activity	Physical activity variability	Fraction of time
681	sedentary_hourly_SD	0.143575	-0.00121835	0.000832985	-0.0386485	1452	0.333083	Superficial cellulitis and abscess	dermatologic	Physical activity	Physical activity variability	Fraction of time
504	sedentary_peak_value_mean	0.143577	0.0121027	0.00827468	0.152442	94	0.333083	Other alveolar and parietoalveolar pneumonopathy	respiratory	Physical activity	Physical activity	Hours
253	sedentary_hourly_SD	0.143586	-0.00341755	0.00233666	-0.108412	177	0.333083	Disorders of the pituitary gland and its hypothalamic control	endocrine/metabolic	Physical activity	Physical activity variability	Fraction of time
81	walking_peak_value_mean	0.143587	-0.0117126	0.0080082	-0.100252	210	0.333083	Infection/inflammation of internal prosthetic device; implant; and graft	infectious diseases	Physical activity	Physical activity	Hours
327	sedentary_hourly_SD_M10	0.143593	-0.00140266	0.000959047	-0.0416779	1294	0.333083	Sleep disorders	neurological	Physical activity	Physical activity variability	Fraction of time
697	sleep_peak_quality_mean	0.143599	-0.00596385	0.00407774	-0.0954711	222	0.333084	Sarcoidosis	dermatologic	Sleep	Sleep	Hours
441	main_sleep_offset_mean	0.143636	-0.126515	0.0865116	-0.126356	133	0.333156	Vascular insufficiency of intestine	circulatory system	Diurnal rhythms	Phase	Hours past midnight
853	MET_hourly_SD_M10	0.143664	-0.0230375	0.0157543	-0.151119	91	0.333208	Complication of colostomy or enterostomy	injuries & poisonings	Physical activity	Physical activity variability
830	walking_overall_M10	0.143695	0.00579627	0.00396412	0.0716969	419	0.333266	Dislocation	injuries & poisonings	Physical activity	Physical activity	Fraction of time
967	MVPA_overall_M10	0.143703	-0.0142826	0.0097682	-0.136739	110	0.33327	Adverse effects of sedatives or other central nervous system depressants and anesthetics	injuries & poisonings	Physical activity	Physical activity	Fraction of time
395	sedentary_within_day_SD	0.143725	0.00134456	0.000919625	0.0389821	1436	0.333307	Heart valve disorders	circulatory system	Physical activity	Physical activity variability	Fraction of time
253	self_report_getting_up_in_morning	0.143743	0.0475626	0.0325316	0.164095	68	0.333335	Disorders of the pituitary gland and its hypothalamic control	endocrine/metabolic	Sleep	Self-report
241	temp_within_day_SD	0.143753	-0.0542796	0.0371276	-0.0871682	264	0.333337	Nontoxic nodular goiter	endocrine/metabolic	Diurnal rhythms	Variability	Celsius
379	self_report_sleeplessness	0.143756	0.0267356	0.0182873	0.053491	700	0.333337	Other disorders of eye	sense organs	Sleep	Self-report
723	acceleration_between_day_SD	0.143774	-0.706831	0.483503	-0.146289	94	0.333365	Other disorders of cervical region	musculoskeletal	Physical activity	Physical activity variability	g
611	moderate_within_day_SD	0.143805	-0.00376672	0.00257679	-0.0825799	295	0.333422	Abnormal findings on mammogram or breast exam	genitourinary	Physical activity	Physical activity variability	Fraction of time
535	sedentary_overall	0.143839	0.00150448	0.0010293	0.019606	5787	0.333489	Gastritis and duodenitis	digestive	Physical activity	Physical activity	Fraction of time
514	acceleration_peak_time_mean	0.14386	-0.124437	0.0851383	-0.065645	483	0.333497	Abnormal findings examination of lungs	respiratory	Diurnal rhythms	Phase	Hours past midnight
229	sedentary_within_day_SD	0.143861	-0.0024129	0.00165088	-0.0699559	435	0.333497	Benign neoplasm of unspecified sites	neoplasms	Physical activity	Physical activity variability	Fraction of time
870	MET_overall_M10	0.143861	-0.0120034	0.00821264	-0.0416135	1184	0.333497	Open wounds of head; neck; and trunk	injuries & poisonings	Physical activity	Physical activity	MET
271	moderate_overall	0.143867	0.00696046	0.00476235	0.1921	57	0.333497	Disorders of carbohydrate transport and metabolism	endocrine/metabolic	Physical activity	Physical activity	Fraction of time
714	self_report_sleeplessness	0.143892	0.0300624	0.0205698	0.0601471	560	0.333529	Rheumatoid arthritis and other inflammatory polyarthropathies	musculoskeletal	Sleep	Self-report
502	sedentary_hourly_SD_M10	0.143895	-0.00333786	0.00228393	-0.0991792	220	0.333529	Postinflammatory pulmonary fibrosis	respiratory	Physical activity	Physical activity variability	Fraction of time
524	moderate_hourly_SD	0.143899	-0.00894291	0.00611924	-0.177475	66	0.333529	Dentofacial anomalies, including malocclusion	digestive	Physical activity	Physical activity variability	Fraction of time
497	acceleration_within_day_SD	0.143931	-1.42049	0.972058	-0.133873	104	0.333591	Bronchitis	respiratory	Physical activity	Physical activity variability	Fraction of time
158	acceleration_during_main_sleep_mean	0.143937	-0.0482239	0.0330006	-0.0991353	215	0.333591	Neoplasm of unspecified nature of digestive system	neoplasms	Sleep	Sleep	g
702	sleep_peak_quality_SD	0.14395	-0.00156824	0.00107322	-0.0374879	1515	0.333606	Degenerative skin conditions and other dermatoses	dermatologic	Sleep	Sleep variability	Hours
871	sleep_IV	0.143957	0.0119413	0.00817206	0.0482849	875	0.333608	Open wounds of extremities	injuries & poisonings	Diurnal rhythms	Variability
872	acceleration_overall	0.143964	1.19359	0.816852	0.146532	85	0.333609	Traumatic amputation	injuries & poisonings	Physical activity	Physical activity	g
443	temp_L1_time	0.143969	0.170344	0.116579	0.0489191	918	0.333609	Peripheral vascular disease	circulatory system	Diurnal rhythms	Phase	Hours past midnight
430	sedentary_within_day_SD	0.143977	-0.00268639	0.00183853	-0.077885	353	0.333613	Intracranial hemorrhage	circulatory system	Physical activity	Physical activity variability	Fraction of time
791	temp_within_day_SD	0.143995	-0.0844505	0.0577996	-0.13562	108	0.333641	Gangrene	symptoms	Diurnal rhythms	Variability	Celsius
726	MET_within_day_SD	0.144024	0.00436228	0.00298584	0.0299192	2319	0.333695	Peripheral enthesopathies and allied syndromes	musculoskeletal	Physical activity	Physical activity variability
709	MET_hourly_SD	0.144037	0.00807545	0.00552757	0.0524511	726	0.333706	Diffuse diseases of connective tissue	dermatologic	Physical activity	Physical activity variability
53	acceleration_overall_M10	0.144041	-2.30458	1.57748	-0.154064	83	0.333706	Herpes zoster	infectious diseases	Physical activity	Physical activity	g
577	num_wakings_mean	0.144059	0.0605033	0.0414163	0.0669487	449	0.333734	Diseases of pancreas	digestive	Sleep	Sleep
214	walking_hourly_SD	0.144136	0.001827	0.00125087	0.0400494	1332	0.333898	Lipoma	neoplasms	Physical activity	Physical activity variability	Fraction of time
358	MET_peak_value_mean	0.144154	-0.072953	0.0499503	-0.190787	56	0.333918	Myoneural disorders	neurological	Physical activity	Physical activity	MET
513	total_sleep_mean	0.144158	0.197769	0.135412	0.159563	85	0.333918	Respiratory abnormalities	respiratory	Sleep	Sleep	Hours
706	phase	0.144163	0.0349873	0.023956	0.0362382	1626	0.333918	Diseases of sebaceous glands	dermatologic	Diurnal rhythms	Phase	Hours past midnight
714	sleep_hourly_SD_L5	0.144175	0.00419217	0.00287049	0.046029	1002	0.333932	Rheumatoid arthritis and other inflammatory polyarthropathies	musculoskeletal	Sleep	Sleep	Fraction of time
703	inactivity_peak_time_mean_abs_dev	0.144197	0.0645404	0.0441949	0.0975466	226	0.33397	Diseases of nail, NOS	dermatologic	Diurnal rhythms	Phase	Hours
495	self_report_chronotype	0.144218	0.0126392	0.0086551	0.0286346	2947	0.333996	Asthma	respiratory	Diurnal rhythms	Self-report
274	MET_within_day_SD_M10	0.144222	-0.00567503	0.0038863	-0.0420507	1241	0.333996	Gout and other crystal arthropathies	endocrine/metabolic	Physical activity	Physical activity variability
592	sedentary_overall_L5	0.144226	0.0029362	0.00201076	0.0566064	641	0.333996	Cystitis and urethritis	genitourinary	Physical activity	Physical activity	Fraction of time
255	moderate_between_day_SD_M10	0.144256	-0.00429524	0.00294166	-0.110096	171	0.334041	Disorders of adrenal glands	endocrine/metabolic	Physical activity	Physical activity variability	Fraction of time
706	sedentary_IV	0.144257	-0.0101809	0.00697253	-0.036542	1627	0.334041	Diseases of sebaceous glands	dermatologic	Diurnal rhythms	Variability
227	self_report_sleeplessness	0.144275	-0.0661529	0.0453075	-0.132355	112	0.334067	Benign neoplasm of other endocrine glands and related structures	neoplasms	Sleep	Self-report
364	MET_hourly_SD	0.144377	-0.0116729	0.0079968	-0.0758172	341	0.334279	Corneal opacity and other disorders of cornea	sense organs	Physical activity	Physical activity variability
585	MET_peak_time_mean	0.144378	0.06538	0.0447901	0.0340555	1863	0.334279	Renal failure	genitourinary	Diurnal rhythms	Phase	Hours past midnight
540	MET_hourly_SD_M10	0.144386	0.00645504	0.00442226	0.0423433	1167	0.334282	Appendiceal conditions	digestive	Physical activity	Physical activity variability
363	temp_phase_abs_dev	0.144405	-0.771189	0.528356	-0.178946	64	0.334313	Chorioretinal inflammations, scars, and other disorders of choroid	sense organs	Diurnal rhythms	Phase	Hours
529	self_report_sleep_duration_abs_dev	0.144421	0.0610065	0.0417983	0.0961892	227	0.334335	Diseases and other conditions of the tongue	digestive	Sleep	Self-report	Hours
793	sleep_hourly_SD	0.144453	-0.00192938	0.00132201	-0.105153	174	0.33439	Nonspecific abnormal findings on radiological and other examination of musculoskeletal system	symptoms	Sleep	Sleep variability	Fraction of time
433	main_sleep_onset_mean	0.144471	0.0355907	0.0243879	0.0318916	2199	0.33439	Cerebrovascular disease	circulatory system	Diurnal rhythms	Phase	Hours past midnight
340	main_sleep_onset_mean_abs_dev	0.144482	-0.0212843	0.0145851	-0.0284946	2724	0.33439	Migraine	neurological	Diurnal rhythms	Phase	Hours
721	other_sleep_mean	0.1445	0.0358125	0.0245416	0.0501763	808	0.33439	Spondylosis and allied disorders	musculoskeletal	Sleep	Sleep	Hours
526	other_sleep_mean	0.1445	0.0679046	0.0465338	0.09514	222	0.33439	Diseases of the jaws	digestive	Sleep	Sleep	Hours
340	MET_peak_time_mean	0.144502	0.0537033	0.0368021	0.0279733	2729	0.33439	Migraine	neurological	Diurnal rhythms	Phase	Hours past midnight
288	sleep_IV	0.144505	0.0125716	0.00861519	0.0508337	788	0.33439	Diseases of white blood cells	hematopoietic	Diurnal rhythms	Variability
614	walking_overall	0.144507	-0.00192413	0.00131859	-0.0437428	1142	0.33439	Inflammatory diseases of female pelvic organs	genitourinary	Physical activity	Physical activity	Hours
732	temp_L1_time	0.144508	-0.569687	0.390404	-0.163602	80	0.33439	Osteochondropathies	musculoskeletal	Diurnal rhythms	Phase	Hours past midnight
70	acceleration_peak_value_SD	0.144511	-1.57311	1.07806	-0.0631046	493	0.33439	Viral hepatitis	infectious diseases	Physical activity	Physical activity variability	Fraction of time
612	sleep_peak_quality_SD	0.144516	0.00520747	0.00356872	0.124482	134	0.33439	Breast conditions, congenital or relating to hormones	genitourinary	Sleep	Sleep variability	Hours
941	inactivity_peak_value_mean	0.144516	-0.247251	0.169443	-0.174507	69	0.33439	Adverse reaction to serum or vaccine	injuries & poisonings	Sleep	Sleep
302	MET_within_day_SD_L5	0.144542	0.00743929	0.00509855	0.16346	78	0.334436	Sexual and gender identity disorders	mental disorders	Physical activity	Physical activity variability
745	walking_hourly_SD	0.144587	-0.00380598	0.00260873	-0.0834303	300	0.334515	Pain in joint	musculoskeletal	Physical activity	Physical activity variability	Fraction of time
761	sleep_peak_quality_mean	0.144588	-0.00606378	0.00415631	-0.0970708	213	0.334515	Cervicalgia	symptoms	Sleep	Sleep	Hours
429	temp_phase	0.144619	-0.549165	0.376444	-0.107402	180	0.334565	Ill-defined descriptions and complications of heart disease	circulatory system	Diurnal rhythms	Phase	Hours past midnight
54	moderate_overall	0.144622	-0.00608911	0.00417403	-0.168052	69	0.334565	Herpes simplex	infectious diseases	Physical activity	Physical activity	Fraction of time
228	acceleration_within_day_SD	0.144635	-0.797914	0.54698	-0.0751987	329	0.334582	Hemangioma and lymphangioma, any site	neoplasms	Physical activity	Physical activity variability	Fraction of time
416	sleep_peak_time_mean	0.144644	0.0511062	0.0350347	0.0549986	716	0.334588	Cardiomegaly	circulatory system	Diurnal rhythms	Phase	Hours past midnight
949	temp_cosinor_rsquared	0.144677	-0.00855876	0.00586775	-0.0581541	588	0.334651	Allergies, other	injuries & poisonings	Diurnal rhythms	Amplitude
696	MET_RA	0.144686	-0.00259318	0.00177788	-0.041496	1158	0.334658	Psoriasis and related disorders	dermatologic	Diurnal rhythms	Amplitude	MET
290	moderate_overall	0.144708	-0.00220638	0.00151277	-0.0608934	544	0.334695	Delirium dementia and amnestic and other cognitive disorders	mental disorders	Physical activity	Physical activity	Fraction of time
591	acceleration_peak_time_mean	0.14472	0.0555694	0.0381016	0.0293149	2504	0.334708	Urinary tract infection	genitourinary	Diurnal rhythms	Phase	Hours past midnight
204	sedentary_hourly_SD_M10	0.144749	-0.00262053	0.00179691	-0.0778647	346	0.334761	Leukemia	neoplasms	Physical activity	Physical activity variability	Fraction of time
240	acceleration_hourly_SD_M10	0.144771	-2.35019	1.61163	-0.115092	145	0.334799	Simple and unspecified goiter	endocrine/metabolic	Physical activity	Physical activity variability	Fraction of time
562	sedentary_overall	0.144799	0.00138531	0.000950038	0.018053	6990	0.33485	Diverticulosis and diverticulitis	digestive	Physical activity	Physical activity	Fraction of time
212	sedentary_within_day_SD	0.144837	-0.00547712	0.00375653	-0.158795	85	0.334915	Benign neoplasm of respiratory and intrathoracic organs	neoplasms	Physical activity	Physical activity variability	Fraction of time
185	main_sleep_onset_mean	0.14484	-0.0406754	0.0278977	-0.0364479	1718	0.334915	Cancer of prostate	neoplasms	Diurnal rhythms	Phase	Hours past midnight
38	main_sleep_offset_mean	0.144859	0.0469995	0.0322366	0.0469405	983	0.33493	Septicemia	infectious diseases	Diurnal rhythms	Phase	Hours past midnight
305	walking_overall_M10	0.144864	-0.0134012	0.00919193	-0.165766	76	0.33493			Physical activity	Physical activity	Fraction of time
374	MVPA_hourly_SD_M10	0.14487	-0.00168202	0.00115372	-0.0354527	1686	0.33493	Other disorders of eyelids	sense organs	Physical activity	Physical activity variability	Fraction of time
1015	acceleration_overall_M10	0.144873	-0.850607	0.583448	-0.0568643	603	0.33493	Effects of other external causes		Physical activity	Physical activity	g
706	MET_within_day_SD	0.144876	-0.00512442	0.00351496	-0.0351464	1627	0.33493	Diseases of sebaceous glands	dermatologic	Physical activity	Physical activity variability
444	moderate_overall_M10	0.144911	-0.00762706	0.00523203	-0.116468	147	0.334996	Arterial embolism and thrombosis	circulatory system	Physical activity	Physical activity	Fraction of time
702	acceleration_within_day_SD_L5	0.144917	-0.0471661	0.0323557	-0.0377611	1514	0.334997	Degenerative skin conditions and other dermatoses	dermatologic	Physical activity	Physical activity variability	Fraction of time
71	acceleration_overall_M10	0.144935	-2.8549	1.95853	-0.190854	53	0.335024	Human immunodeficiency virus [HIV] disease	infectious diseases	Physical activity	Physical activity	g
477	sedentary_peak_value_mean	0.144954	0.00527972	0.00362219	0.0665016	474	0.335055	Epistaxis or throat hemorrhage	respiratory	Physical activity	Physical activity	Hours
271	moderate_within_day_SD	0.144963	0.00878759	0.00602891	0.192655	57	0.33506	Disorders of carbohydrate transport and metabolism	endocrine/metabolic	Physical activity	Physical activity variability	Fraction of time
872	temp_RA	0.144999	-0.00488714	0.00335323	-0.152037	85	0.33511	Traumatic amputation	injuries & poisonings	Diurnal rhythms	Amplitude
365	moderate_overall	0.145001	-0.00127248	0.000873098	-0.035119	1658	0.33511	Glaucoma	sense organs	Physical activity	Physical activity	Fraction of time
367	main_sleep_onset_mean	0.145002	-0.0501945	0.0344404	-0.0449776	1061	0.33511	Disorders of refraction and accommodation; blindness and low vision	sense organs	Diurnal rhythms	Phase	Hours past midnight
402	tasks_light_overall_M10	0.145024	-0.0052337	0.00359124	-0.0808634	319	0.335131	Elevated blood pressure reading without diagnosis of hypertension	circulatory system	Physical activity	Physical activity	Fraction of time
217	sedentary_peak_time_mean_abs_dev	0.145029	0.190382	0.130637	0.141023	107	0.335131	Vascular hamartomas and non-neoplastic nevi	neoplasms	Diurnal rhythms	Phase	Hours
256	num_wakings_mean	0.145033	-0.112903	0.0774733	-0.124931	127	0.335131	Ovarian dysfunction	endocrine/metabolic	Sleep	Sleep
967	self_report_sleep_duration_abs_dev	0.145035	0.087059	0.0597395	0.137266	110	0.335131	Adverse effects of sedatives or other central nervous system depressants and anesthetics	injuries & poisonings	Sleep	Self-report	Hours
595	acceleration_peak_value_SD	0.145063	-1.55429	1.06662	-0.0623495	506	0.335181	Hydronephrosis	genitourinary	Physical activity	Physical activity variability	Fraction of time
216	acceleration_within_day_SD	0.145079	-0.344346	0.236315	-0.0324526	1815	0.335193	Benign neoplasm of skin	neoplasms	Physical activity	Physical activity variability	Fraction of time
703	self_report_nap_during_day	0.145086	0.0312134	0.0214211	0.125091	133	0.335193	Diseases of nail, NOS	dermatologic	Sleep	Self-report
512	temp_cosinor_rsquared	0.145086	-0.00477037	0.00327382	-0.0324132	1960	0.335193	Other symptoms of respiratory system	respiratory	Diurnal rhythms	Amplitude
53	inactivity_peak_value_mean	0.145112	-0.224281	0.15393	-0.158296	83	0.33523	Herpes zoster	infectious diseases	Sleep	Sleep
723	walking_overall_M10	0.14512	-0.012295	0.00843857	-0.152083	94	0.33523	Other disorders of cervical region	musculoskeletal	Physical activity	Physical activity	Fraction of time
195	temp_cosinor_rsquared	0.14512	-0.00336568	0.00231	-0.0228687	4097	0.33523	Cancer, suspected or other	neoplasms	Diurnal rhythms	Amplitude
1009	temp_within_day_SD	0.145155	0.0240399	0.016501	0.0386059	1371	0.335297	Injury, NOS		Diurnal rhythms	Variability	Celsius
479	MET_within_day_SD_L5	0.14517	0.00236887	0.00162605	0.0520501	771	0.335318	Other upper respiratory disease	respiratory	Physical activity	Physical activity variability
193	phase	0.145179	0.147555	0.101288	0.152831	89	0.335324	Thyroid cancer	neoplasms	Diurnal rhythms	Phase	Hours past midnight
644	acceleration_M10_time	0.145194	-0.163714	0.112384	-0.113643	166	0.335324	Anemia during pregnancy	pregnancy complications	Diurnal rhythms	Phase	Hours past midnight
509	acceleration_L5_time	0.145195	0.0963369	0.0661323	0.0830563	319	0.335324	Respiratory failure, insufficiency, arrest	respiratory	Diurnal rhythms	Phase	Hours past midnight
561	acceleration_overall_M10	0.145198	-0.351422	0.241241	-0.023493	3697	0.335324	Symptoms involving digestive system	digestive	Physical activity	Physical activity	g
536	acceleration_between_day_SD_M10	0.145203	-1.37406	0.94327	-0.133505	111	0.335324	Disorders of function of stomach	digestive	Physical activity	Physical activity variability	Fraction of time
339	MVPA_within_day_SD_M10	0.145209	-0.00159083	0.0010921	-0.0339728	1862	0.335325	Other headache syndromes	neurological	Physical activity	Physical activity variability	Fraction of time
380	MVPA_within_day_SD_M10	0.145239	-0.00422013	0.0028973	-0.0901224	258	0.335379	Disorders of external ear	sense organs	Physical activity	Physical activity variability	Fraction of time
79	acceleration_between_day_SD_M10	0.145267	-0.459647	0.315589	-0.0446595	1014	0.335429	Viral infection	infectious diseases	Physical activity	Physical activity variability	Fraction of time
516	temp_within_day_SD	0.145277	-0.0499817	0.0343178	-0.0802662	314	0.335439	Abnormal sputum	respiratory	Diurnal rhythms	Variability	Celsius
212	temp_RA	0.145302	-0.00497091	0.00341328	-0.154643	85	0.335483	Benign neoplasm of respiratory and intrathoracic organs	neoplasms	Diurnal rhythms	Amplitude
575	temp_within_day_SD	0.145328	-0.0313227	0.0215091	-0.0503015	795	0.335526	Other biliary tract disease	digestive	Diurnal rhythms	Variability	Celsius
695	acceleration_overall_M10	0.145343	-0.748918	0.514297	-0.0500662	772	0.335526	Erythematous conditions	dermatologic	Physical activity	Physical activity	g
603	self_report_nap_during_day	0.145343	0.0228096	0.0156637	0.0914117	244	0.335526	Other disorders of testis	genitourinary	Sleep	Self-report
623	acceleration_hourly_SD_M10	0.145354	1.87701	1.28902	0.0919196	224	0.335526	Hypertrophy of female genital organs	genitourinary	Physical activity	Physical activity variability	Fraction of time
594	MET_RA	0.145356	-0.00230022	0.00157966	-0.036808	1485	0.335526	Urinary calculus	genitourinary	Diurnal rhythms	Amplitude	MET
149	walking_within_day_SD	0.145361	-0.0066631	0.0045759	-0.150592	92	0.335526	Cancer of larynx, pharynx, nasal cavities	neoplasms	Physical activity	Physical activity variability	Fraction of time
470	MVPA_overall	0.145368	0.00293973	0.0020189	0.0514101	789	0.335526	Septal Deviations/Turbinate Hypertrophy	respiratory	Physical activity	Physical activity	Fraction of time
473	total_sleep_mean	0.145369	-0.0832586	0.057179	-0.0671741	477	0.335526	Diseases of the larynx and vocal cords	respiratory	Sleep	Sleep	Hours
242	sleep_peak_quality_SD	0.145432	0.00210786	0.00144783	0.0503871	829	0.335605	Thyrotoxicosis with or without goiter	endocrine/metabolic	Sleep	Sleep variability	Hours
529	phase	0.145432	0.0927402	0.0637007	0.0960558	228	0.335605	Diseases and other conditions of the tongue	digestive	Diurnal rhythms	Phase	Hours past midnight
426	sedentary_hourly_SD_M10	0.145434	-0.00113663	0.000780721	-0.033773	1935	0.335605	Cardiac conduction disorders	circulatory system	Physical activity	Physical activity variability	Fraction of time
791	other_sleep_mean	0.145436	0.0966443	0.0663829	0.135407	108	0.335605	Gangrene	symptoms	Sleep	Sleep	Hours
773	MVPA_within_day_SD	0.145436	-0.00490534	0.00336938	-0.0958626	221	0.335605	Pain in limb	symptoms	Physical activity	Physical activity variability	Fraction of time
54	moderate_between_day_SD	0.145439	-0.00341975	0.00234898	-0.170303	69	0.335605	Herpes simplex	infectious diseases	Physical activity	Physical activity variability	Fraction of time
681	acceleration_L5_time	0.145484	0.0453364	0.0311444	0.0390865	1451	0.335695	Superficial cellulitis and abscess	dermatologic	Diurnal rhythms	Phase	Hours past midnight
623	acceleration_IV	0.145496	0.028643	0.0196773	0.0934984	224	0.335709	Hypertrophy of female genital organs	genitourinary	Diurnal rhythms	Variability
352	acceleration_overall	0.145527	-0.649276	0.446074	-0.0797091	291	0.335765	Disorders of other cranial nerves	neurological	Physical activity	Physical activity	g
246	sleep_IV	0.145545	0.0337147	0.0231642	0.136327	110	0.335793	Other disorders of thyroid	endocrine/metabolic	Diurnal rhythms	Variability
697	main_sleep_onset_SD	0.145551	0.0652898	0.044859	0.097101	221	0.335794	Sarcoidosis	dermatologic	Diurnal rhythms	Phase Variability	Hours
158	sleep_peak_time_mean_abs_dev	0.145562	-0.0612784	0.042104	-0.0985668	215	0.335804	Neoplasm of unspecified nature of digestive system	neoplasms	Diurnal rhythms	Phase	Hours
745	acceleration_overall_M10	0.145568	1.19233	0.819257	0.0797092	300	0.335804	Pain in joint	musculoskeletal	Physical activity	Physical activity	g
614	acceleration_within_day_SD_L5	0.145576	0.0545775	0.0375011	0.0436946	1139	0.335808	Inflammatory diseases of female pelvic organs	genitourinary	Physical activity	Physical activity variability	Fraction of time
509	self_report_nap_during_day	0.145594	0.0278531	0.0191391	0.111624	168	0.335836	Respiratory failure, insufficiency, arrest	respiratory	Sleep	Self-report
382	MET_peak_value_mean	0.145602	-0.0662411	0.0455184	-0.173234	65	0.335841	Otalgia	sense organs	Physical activity	Physical activity	MET
447	main_sleep_offset_mean	0.145636	0.0977676	0.0671879	0.0976449	222	0.3359	Other disorders of arteries and arterioles	circulatory system	Diurnal rhythms	Phase	Hours past midnight
709	temp_L1_time	0.145645	0.190416	0.130861	0.0546835	726	0.3359	Diffuse diseases of connective tissue	dermatologic	Diurnal rhythms	Phase	Hours past midnight
803	acceleration_peak_value_mean	0.145649	2.50508	1.7216	0.0861512	253	0.3359	Fracture of upper limb	injuries & poisonings	Physical activity	Physical activity	g
598	phase_abs_dev	0.145655	0.035497	0.0243954	0.055939	681	0.3359	Abnormal findings on examination of urine	genitourinary	Diurnal rhythms	Phase	Hours
1008	MET_overall_L5	0.145658	0.00809936	0.00556635	0.191867	56	0.3359	Crushing or internal injury to organs		Physical activity	Physical activity	MET
710	moderate_within_day_SD	0.145663	-0.00571577	0.00392826	-0.12531	127	0.3359	Osteomyelitis, periostitis, and other infections involving bone	musculoskeletal	Physical activity	Physical activity variability	Fraction of time
240	acceleration_within_day_SD_M10	0.145699	-1.61139	1.10755	-0.11527	145	0.335967	Simple and unspecified goiter	endocrine/metabolic	Physical activity	Physical activity variability	Fraction of time
743	sedentary_overall	0.145705	0.00242085	0.00166394	0.0315478	2131	0.335967	Osteoporosis, osteopenia and pathological fracture	musculoskeletal	Physical activity	Physical activity	Fraction of time
451	sleep_hourly_SD_L5	0.145756	0.00482391	0.00331608	0.0529653	747	0.336072	Phlebitis and thrombophlebitis	circulatory system	Sleep	Sleep	Fraction of time
755	walking_hourly_SD_M10	0.14577	-0.00776525	0.00533821	-0.160064	83	0.336089	Congenital anomalies of limbs	congenital anomalies	Physical activity	Physical activity variability	Fraction of time
596	MET_peak_time_mean_abs_dev	0.145792	0.036836	0.0253242	0.0317307	2219	0.336114	Other disorders of bladder	genitourinary	Diurnal rhythms	Phase	Hours
79	self_report_nap_during_day	0.145793	0.0143159	0.00984193	0.0573721	623	0.336114	Viral infection	infectious diseases	Sleep	Self-report
859	total_sleep_mean_abs_dev	0.145812	0.045717	0.0314313	0.0570283	657	0.336144	Complication due to other implant and internal device	injuries & poisonings	Sleep	Sleep	Hours
379	acceleration_peak_time_mean_abs_dev	0.145825	0.0458665	0.0315352	0.0398688	1362	0.336155	Other disorders of eye	sense organs	Diurnal rhythms	Phase	Hours
281	acceleration_IV	0.145828	-0.0233956	0.0160856	-0.0763695	337	0.336155	Other deficiency anemia	hematopoietic	Diurnal rhythms	Variability
805	sedentary_overall_M10	0.145845	0.0224669	0.0154477	0.184456	61	0.336179	Fracture of vertebral column without mention of spinal cord injury	injuries & poisonings	Physical activity	Physical activity	Fraction of time
654	temp_RA	0.145869	-0.00255146	0.00175443	-0.079375	325	0.336221	Other and unspecified complications of birth; puerperium affecting management of mother	pregnancy complications	Diurnal rhythms	Amplitude
1000	sleep_peak_quality_SD	0.145878	0.00526976	0.00362366	0.125971	132	0.336225	Burns		Sleep	Sleep variability	Hours
569	self_report_getting_up_in_morning	0.145883	0.0206821	0.0142216	0.0713549	365	0.336225	Other disorders of intestine	digestive	Sleep	Self-report
625	MET_within_day_SD	0.145898	-0.00903431	0.0062126	-0.0619628	518	0.336246	Pain and other symptoms associated with female genital organs	genitourinary	Physical activity	Physical activity variability
516	main_sleep_offset_mean_abs_dev	0.145913	0.0546067	0.0375527	0.0829256	310	0.336262	Abnormal sputum	respiratory	Diurnal rhythms	Phase	Hours
593	acceleration_overall	0.145917	-0.214275	0.147357	-0.0263057	2794	0.336262	Hematuria	genitourinary	Physical activity	Physical activity	g
442	MVPA_within_day_SD	0.145945	-0.00343143	0.00235996	-0.0670587	456	0.336311	Other aneurysm	circulatory system	Physical activity	Physical activity variability	Fraction of time
565	main_sleep_onset_mean_abs_dev	0.145979	0.0194227	0.0133591	0.0260023	3265	0.336376	Anal and rectal conditions	digestive	Diurnal rhythms	Phase	Hours
382	MVPA_within_day_SD_M10	0.146067	-0.00829308	0.00570528	-0.177102	65	0.336565	Otalgia	sense organs	Physical activity	Physical activity variability	Fraction of time
969	tasks_light_hourly_SD	0.146075	-0.00488731	0.00336232	-0.102522	197	0.33657	Poisoning by psychotropic agents	injuries & poisonings	Physical activity	Physical activity variability	Fraction of time
332	sedentary_IV	0.146086	0.025034	0.0172231	0.0898542	264	0.336571	Parkinson's disease	neurological	Diurnal rhythms	Variability
715	total_sleep_mean	0.146088	0.0685235	0.0471436	0.0552856	694	0.336571	Other inflammatory spondylopathies	musculoskeletal	Sleep	Sleep	Hours
656	sleep_peak_quality_mean	0.146095	-0.0087248	0.00600268	-0.139669	107	0.336573	Other perinatal conditions of fetus or newborn	pregnancy complications	Sleep	Sleep	Hours
791	sleep_hourly_SD_L5	0.146174	0.0124811	0.00858871	0.137039	108	0.336743	Gangrene	symptoms	Sleep	Sleep	Fraction of time
80	moderate_between_day_SD	0.146195	0.0010223	0.000703523	0.0509104	796	0.336777	Postoperative infection	infectious diseases	Physical activity	Physical activity variability	Fraction of time
650	walking_hourly_SD	0.146212	-0.003345	0.00230204	-0.0733254	399	0.336801	Normal delivery	pregnancy complications	Physical activity	Physical activity variability	Fraction of time
686	moderate_between_day_SD	0.146226	-0.00098248	0.000676168	-0.0489272	855	0.336819	Other local infections of skin and subcutaneous tissue	dermatologic	Physical activity	Physical activity variability	Fraction of time
646	MVPA_hourly_SD_M10	0.146236	0.00317296	0.00218377	0.066878	478	0.33683	Other complications of pregnancy NEC	pregnancy complications	Physical activity	Physical activity variability	Fraction of time
172	self_report_nap_during_day	0.146262	0.00774069	0.0053278	0.0310215	2236	0.336876	Skin cancer	neoplasms	Sleep	Self-report
510	self_report_nap_during_day	0.146309	0.0275969	0.0189967	0.110597	166	0.33697	Other diseases of lung	respiratory	Sleep	Self-report
646	sleep_peak_quality_mean	0.14637	-0.00413922	0.00284974	-0.066262	476	0.337096	Other complications of pregnancy NEC	pregnancy complications	Sleep	Sleep	Hours
562	main_sleep_onset_mean	0.146394	0.0207221	0.0142674	0.0185684	6984	0.337136	Diverticulosis and diverticulitis	digestive	Diurnal rhythms	Phase	Hours past midnight
965	total_sleep_mean	0.146415	0.0455635	0.0313727	0.0367612	1611	0.337158	Poisoning by analgesics, antipyretics, and antirheumatics	injuries & poisonings	Sleep	Sleep	Hours
70	sleep_hourly_SD_L5	0.146426	0.00585621	0.0040324	0.0642997	496	0.337158	Viral hepatitis	infectious diseases	Sleep	Sleep	Fraction of time
193	total_sleep_mean_abs_dev	0.146427	0.122825	0.0845734	0.153214	89	0.337158	Thyroid cancer	neoplasms	Sleep	Sleep	Hours
191	acceleration_within_day_SD_M10	0.146427	-1.85189	1.27515	-0.132474	107	0.337158	Manlignant and unknown neoplasms of brain and nervous system	neoplasms	Physical activity	Physical activity variability	Fraction of time
455	sleep_hourly_SD	0.146447	-0.000417588	0.000287553	-0.022759	3945	0.337176	Hemorrhoids	circulatory system	Sleep	Sleep variability	Fraction of time
383	acceleration_hourly_SD_M10	0.146447	3.62732	2.49779	0.177634	59	0.337176	Otosclerosis	sense organs	Physical activity	Physical activity variability	Fraction of time
741	main_sleep_offset_mean	0.146471	0.0667132	0.0459418	0.0666295	479	0.337217	Symptoms and disorders of the joints	musculoskeletal	Diurnal rhythms	Phase	Hours past midnight
352	sedentary_overall	0.146494	0.00632123	0.00435334	0.0823765	291	0.337255	Disorders of other cranial nerves	neurological	Physical activity	Physical activity	Fraction of time
736	temp_phase	0.1465	0.759685	0.523191	0.148574	95	0.337255	Other acquired deformities of limbs	musculoskeletal	Diurnal rhythms	Phase	Hours past midnight
537	sleep_peak_time_mean_abs_dev	0.146516	0.0342949	0.0236197	0.0551637	694	0.337279	Other disorders of stomach and duodenum	digestive	Diurnal rhythms	Phase	Hours
165	temp_within_day_SD	0.146534	-0.045111	0.0310703	-0.0724443	381	0.337305	Cancer within the respiratory system	neoplasms	Diurnal rhythms	Variability	Celsius
818	tasks_light_overall_M10	0.146564	0.0108438	0.00746925	0.167543	72	0.337361	Intracranial hemorrhage (injury)	injuries & poisonings	Physical activity	Physical activity	Fraction of time
612	MVPA_within_day_SD_M10	0.146574	-0.00579615	0.00399251	-0.123779	135	0.337371	Breast conditions, congenital or relating to hormones	genitourinary	Physical activity	Physical activity variability	Fraction of time
528	tasks_light_peak_value_mean	0.14659	-0.0053174	0.00366288	-0.0484548	888	0.337381	Diseases of the oral soft tissues, excluding lesions specific for gingiva and tongue	digestive	Physical activity	Physical activity	Fraction of time
647	tasks_light_hourly_SD	0.146591	-0.00755607	0.00520499	-0.158506	82	0.337381	Infectious and parasitic complications affecting pregnancy	pregnancy complications	Physical activity	Physical activity variability	Fraction of time
960	main_sleep_onset_SD	0.146598	0.0151094	0.0104083	0.0224712	4490	0.337384	Poisoning by antibiotics	injuries & poisonings	Diurnal rhythms	Phase Variability	Hours
798	sleep_peak_quality_mean	0.146643	-0.00286664	0.00197494	-0.0458901	982	0.337473	Malaise and fatigue	symptoms	Sleep	Sleep	Hours
819	sleep_peak_quality_mean	0.146688	-0.00593073	0.00408636	-0.0949409	224	0.337563	Skull and face fracture and other intercranial injury	injuries & poisonings	Sleep	Sleep	Hours
363	main_sleep_duration_mean	0.146698	-0.188746	0.130052	-0.178452	64	0.337573	Chorioretinal inflammations, scars, and other disorders of choroid	sense organs	Sleep	Sleep	Hours
760	MET_within_day_SD	0.146716	-0.0050185	0.00345806	-0.0344199	1706	0.337599	Back pain	symptoms	Physical activity	Physical activity variability
1015	acceleration_within_day_SD	0.146722	-0.592042	0.40796	-0.0557965	602	0.337599	Effects of other external causes		Physical activity	Physical activity variability	Fraction of time
949	acceleration_peak_time_mean	0.146798	-0.111514	0.0768555	-0.0588275	588	0.33776	Allergies, other	injuries & poisonings	Diurnal rhythms	Phase	Hours past midnight
967	temp_L1_time_abs_dev	0.146816	-0.30479	0.210071	-0.136147	110	0.337789	Adverse effects of sedatives or other central nervous system depressants and anesthetics	injuries & poisonings	Diurnal rhythms	Phase	Hours
250	self_report_IPAQ_activity_group	0.146835	-0.0155728	0.0107336	-0.0338411	2053	0.337817	Diabetes mellitus	endocrine/metabolic	Physical activity	Self-report physical activity
350	temp_L1_time_abs_dev	0.146851	0.117045	0.0806784	0.0522832	776	0.337841	Abnormal movement	neurological	Diurnal rhythms	Phase	Hours
617	MVPA_IV	0.146869	0.0471921	0.0325307	0.169527	70	0.337869	Disorders secondary to childbirth, surgery, trauma	genitourinary	Diurnal rhythms	Variability
743	temp_phase	0.146886	0.165741	0.114254	0.0324144	2131	0.337893	Osteoporosis, osteopenia and pathological fracture	musculoskeletal	Diurnal rhythms	Phase	Hours past midnight
446	temp_phase	0.146899	-0.481522	0.331949	-0.0941726	234	0.337893	Polyarteritis nodosa and allied conditions	circulatory system	Diurnal rhythms	Phase	Hours past midnight
755	MET_within_day_SD	0.1469	0.0226176	0.0155921	0.155125	83	0.337893	Congenital anomalies of limbs	congenital anomalies	Physical activity	Physical activity variability
476	acceleration_L5_time_abs_dev	0.146904	-0.0156604	0.0107961	-0.0219352	4713	0.337893	Allergic rhinitis	respiratory	Diurnal rhythms	Phase	Hours
979	sedentary_RA	0.146926	-0.00866919	0.00597671	-0.0552354	668	0.337928	Adverse drug events and drug allergies	injuries & poisonings	Diurnal rhythms	Amplitude
502	phase_abs_dev	0.146946	0.0624552	0.0430601	0.0984217	220	0.337962	Postinflammatory pulmonary fibrosis	respiratory	Diurnal rhythms	Phase	Hours
395	moderate_within_day_SD_M10	0.147026	-0.00201355	0.00138853	-0.0380519	1436	0.338124	Heart valve disorders	circulatory system	Physical activity	Physical activity variability	Fraction of time
335	self_report_sleep_duration_abs_dev	0.147029	0.0561461	0.0387181	0.0885258	271	0.338124	Multiple sclerosis	neurological	Sleep	Self-report	Hours
871	acceleration_RA	0.147044	0.00322369	0.00222313	0.0472341	874	0.338134	Open wounds of extremities	injuries & poisonings	Diurnal rhythms	Amplitude
385	temp_L1_time_abs_dev	0.147045	0.272694	0.188056	0.12181	137	0.338134	Other disorders of middle ear and mastoid	sense organs	Diurnal rhythms	Phase	Hours
371	sedentary_overall	0.147098	0.00411372	0.00283729	0.0536088	683	0.338241	Inflammation of the eye	sense organs	Physical activity	Physical activity	Fraction of time
474	temp_L1_time_abs_dev	0.147139	0.104002	0.0717388	0.0464567	960	0.338313	Acute and chronic tonsillitis	respiratory	Diurnal rhythms	Phase	Hours
850	tasks_light_overall	0.147141	0.0016478	0.00113663	0.0443644	1051	0.338313	Hemorrhage or hematoma complicating a procedure	injuries & poisonings	Physical activity	Physical activity	Hours
741	sedentary_hourly_SD_L5	0.147165	0.00547395	0.00377609	0.0651181	480	0.338353	Symptoms and disorders of the joints	musculoskeletal	Physical activity	Physical activity variability	Fraction of time
371	acceleration_peak_value_SD	0.147177	-1.32753	0.915794	-0.0532531	680	0.338353	Inflammation of the eye	sense organs	Physical activity	Physical activity variability	Fraction of time
216	sedentary_IV	0.147177	-0.0095983	0.00662139	-0.0344511	1821	0.338353	Benign neoplasm of skin	neoplasms	Diurnal rhythms	Variability
402	walking_within_day_SD_M10	0.147191	-0.00377673	0.00260547	-0.0809472	319	0.338371	Elevated blood pressure reading without diagnosis of hypertension	circulatory system	Physical activity	Physical activity variability	Fraction of time
751	sedentary_hourly_SD_L5	0.147218	0.00668671	0.00461329	0.0795451	321	0.338419	Genitourinary congenital anomalies	congenital anomalies	Physical activity	Physical activity variability	Fraction of time
579	MET_peak_time_mean_abs_dev	0.147233	-0.0587376	0.0405257	-0.0505969	835	0.33844	Other symptoms involving abdomen and pelvis	digestive	Diurnal rhythms	Phase	Hours
594	sleep_peak_time_mean_abs_dev	0.147245	0.0236619	0.0163259	0.0380604	1482	0.338452	Urinary calculus	genitourinary	Diurnal rhythms	Phase	Hours
738	moderate_overall_M10	0.147254	0.00755034	0.00520958	0.115297	150	0.338459	Other acquired musculoskeletal deformity	musculoskeletal	Physical activity	Physical activity	Fraction of time
430	acceleration_within_day_SD	0.147288	-0.772134	0.532802	-0.0727691	353	0.338523	Intracranial hemorrhage	circulatory system	Physical activity	Physical activity variability	Fraction of time
698	acceleration_peak_time_mean	0.147299	-0.213553	0.147364	-0.112657	160	0.338536	Pruritus and related conditions	dermatologic	Diurnal rhythms	Phase	Hours past midnight
348	phase_abs_dev	0.14733	0.0569423	0.0392965	0.0897342	261	0.338588	Other conditions of brain	neurological	Diurnal rhythms	Phase	Hours
217	acceleration_peak_time_mean	0.147334	0.259804	0.179295	0.137056	107	0.338588	Vascular hamartomas and non-neoplastic nevi	neoplasms	Diurnal rhythms	Phase	Hours past midnight
854	temp_RA	0.147356	0.00220554	0.00152216	0.0686136	423	0.338624	Complications of cardiac/vascular device, implant, and graft	injuries & poisonings	Diurnal rhythms	Amplitude
338	sedentary_overall	0.147373	0.00918122	0.00633672	0.119647	138	0.338649	Pain	neurological	Physical activity	Physical activity	Fraction of time
560	sleep_IV	0.147457	0.0117494	0.00811095	0.0475092	894	0.338818	Intestinal obstruction without mention of hernia	digestive	Diurnal rhythms	Variability
755	sleep_overall_L5	0.147458	-0.00912436	0.00629882	-0.157586	83	0.338818	Congenital anomalies of limbs	congenital anomalies	Sleep	Sleep	Fraction of time
720	temp_L1_time_abs_dev	0.14747	0.213234	0.147206	0.0952502	227	0.33883	Spinal stenosis	musculoskeletal	Diurnal rhythms	Phase	Hours
773	tasks_light_overall	0.147515	0.00355765	0.00245629	0.0957841	221	0.338919	Pain in limb	symptoms	Physical activity	Physical activity	Hours
430	sedentary_overall_M10	0.147527	0.00921286	0.00636099	0.0756384	353	0.338934	Intracranial hemorrhage	circulatory system	Physical activity	Physical activity	Fraction of time
958	self_report_snoring	0.147547	-0.0714533	0.0493371	-0.148994	87	0.338966	Certain early complications of trauma or procedure	injuries & poisonings	Sleep	Self-report
930	main_sleep_onset_SD	0.147557	0.0515733	0.0356112	0.0767014	353	0.338974	Allergic reaction to food	injuries & poisonings	Diurnal rhythms	Phase Variability	Hours
180	sedentary_overall	0.147577	0.00520466	0.00359398	0.0678257	429	0.339007	Cervical cancer and dysplasia	neoplasms	Physical activity	Physical activity	Fraction of time
805	tasks_light_overall	0.147591	-0.00691482	0.00477506	-0.186171	61	0.339023	Fracture of vertebral column without mention of spinal cord injury	injuries & poisonings	Physical activity	Physical activity	Hours
214	acceleration_peak_time_mean_abs_dev	0.147626	0.0459652	0.0317443	0.0399546	1332	0.339068	Lipoma	neoplasms	Diurnal rhythms	Phase	Hours
807	sleep_peak_quality_mean	0.147633	-0.0120079	0.00829298	-0.192226	55	0.339068	Fracture of ribs	injuries & poisonings	Sleep	Sleep	Hours
740	MVPA_hourly_SD	0.147635	-0.000878917	0.000607007	-0.0169856	8558	0.339068	Osteoarthrosis	musculoskeletal	Physical activity	Physical activity variability	Fraction of time
402	acceleration_RA	0.147639	-0.00531637	0.00367168	-0.0778965	319	0.339068	Elevated blood pressure reading without diagnosis of hypertension	circulatory system	Diurnal rhythms	Amplitude
714	total_sleep_mean	0.147644	0.0574473	0.0396757	0.0463492	1000	0.339068	Rheumatoid arthritis and other inflammatory polyarthropathies	musculoskeletal	Sleep	Sleep	Hours
665	sleep_within_day_SD_L5	0.147647	-0.00267913	0.00185034	-0.0437484	1147	0.339068	Obstetrical/birth trauma	pregnancy complications	Sleep	Sleep
644	acceleration_hourly_SD_M10	0.147675	-2.19659	1.51718	-0.10757	166	0.339103	Anemia during pregnancy	pregnancy complications	Physical activity	Physical activity variability	Fraction of time
696	acceleration_hourly_SD_M10	0.147677	-0.831892	0.57459	-0.0407388	1156	0.339103	Psoriasis and related disorders	dermatologic	Physical activity	Physical activity variability	Fraction of time
773	sleep_peak_quality_mean	0.14768	-0.00593043	0.00409619	-0.0949362	219	0.339103	Pain in limb	symptoms	Sleep	Sleep	Hours
348	acceleration_hourly_SD_M10	0.147687	-1.74259	1.20364	-0.0853366	261	0.339105	Other conditions of brain	neurological	Physical activity	Physical activity variability	Fraction of time
506	self_report_snoring	0.147693	-0.0337477	0.0233105	-0.0703705	394	0.339105	Empyema and pneumothorax	respiratory	Sleep	Self-report
375	temp_amplitude	0.147707	-0.0499462	0.0345004	-0.0549219	644	0.339115	Disorders of lacrimal system	sense organs	Diurnal rhythms	Amplitude	Celsius
527	acceleration_peak_time_mean_abs_dev	0.147712	-0.144822	0.100038	-0.125885	131	0.339115	Diseases of the salivary glands	digestive	Diurnal rhythms	Phase	Hours
302	sleep_within_day_SD_M10	0.147716	0.01078	0.00744647	0.161596	78	0.339115	Sexual and gender identity disorders	mental disorders	Sleep	Sleep variability
513	temp_RA	0.147722	0.00494232	0.00341405	0.153754	85	0.339115	Respiratory abnormalities	respiratory	Diurnal rhythms	Amplitude
612	sedentary_peak_time_mean	0.147731	-0.283197	0.19563	-0.121459	135	0.339121	Breast conditions, congenital or relating to hormones	genitourinary	Diurnal rhythms	Phase	Hours past midnight
145	MET_overall_L5	0.147741	0.00514602	0.00355493	0.121905	137	0.339121	Cancer of mouth	neoplasms	Physical activity	Physical activity	MET
256	amplitude	0.147743	-0.0116078	0.00801885	-0.122389	127	0.339121	Ovarian dysfunction	endocrine/metabolic	Diurnal rhythms	Amplitude	g
360	moderate_within_day_SD	0.14776	-0.00648604	0.00448084	-0.142197	97	0.339147	Disorders of the globe	sense organs	Physical activity	Physical activity variability	Fraction of time
907	temp_L1_time_abs_dev	0.147771	0.194146	0.134128	0.0867235	275	0.339159	Injuries to the nervous system	injuries & poisonings	Diurnal rhythms	Phase	Hours
710	acceleration_overall	0.147806	-0.975098	0.673717	-0.119709	127	0.339225	Osteomyelitis, periostitis, and other infections involving bone	musculoskeletal	Physical activity	Physical activity	g
198	sleep_within_day_SD_L5	0.147864	0.0020567	0.00142122	0.0335845	1802	0.339344	Secondary malignant neoplasm	neoplasms	Sleep	Sleep
938	moderate_between_day_SD_M10	0.147876	0.00562931	0.00389009	0.144291	97	0.339358	Dermatitis due to solar radiation	dermatologic	Physical activity	Physical activity variability	Fraction of time
698	acceleration_within_day_SD_L5	0.147903	-0.142677	0.0986025	-0.114227	160	0.339406	Pruritus and related conditions	dermatologic	Physical activity	Physical activity variability	Fraction of time
598	acceleration_hourly_SD_M10	0.14791	-1.08122	0.747229	-0.0529486	681	0.339407	Abnormal findings on examination of urine	genitourinary	Physical activity	Physical activity variability	Fraction of time
907	MET_within_day_SD_M10	0.147922	0.0117189	0.00809915	0.0868341	275	0.33941	Injuries to the nervous system	injuries & poisonings	Physical activity	Physical activity variability
595	moderate_hourly_SD	0.147923	-0.00315866	0.00218302	-0.0626846	509	0.33941	Hydronephrosis	genitourinary	Physical activity	Physical activity variability	Fraction of time
379	MVPA_within_day_SD_M10	0.147932	-0.0018405	0.00127204	-0.0393045	1363	0.339417	Other disorders of eye	sense organs	Physical activity	Physical activity variability	Fraction of time
644	tasks_light_overall_M10	0.147943	0.00725015	0.00501098	0.112019	166	0.339425	Anemia during pregnancy	pregnancy complications	Physical activity	Physical activity	Fraction of time
520	main_sleep_onset_mean_abs_dev	0.147948	0.0486602	0.0336322	0.0651442	493	0.339425	Disorders of tooth development	digestive	Diurnal rhythms	Phase	Hours
618	phase_abs_dev	0.147967	-0.0194922	0.0134729	-0.0307173	2361	0.339455	Genital prolapse	genitourinary	Diurnal rhythms	Phase	Hours
567	MVPA_IV	0.148006	0.020405	0.0141052	0.0733007	378	0.33953	Peritonitis and retroperitoneal infections	digestive	Diurnal rhythms	Variability
242	inactivity_peak_value_mean	0.148045	0.0702904	0.0485938	0.0496103	831	0.339606	Thyrotoxicosis with or without goiter	endocrine/metabolic	Sleep	Sleep
458	tasks_light_overall_M10	0.148061	-0.00234406	0.00162058	-0.0362169	1598	0.339629	Hypotension	circulatory system	Physical activity	Physical activity	Fraction of time
165	sedentary_overall_L5	0.148078	0.00378555	0.00261728	0.0729807	381	0.33965	Cancer within the respiratory system	neoplasms	Physical activity	Physical activity	Fraction of time
642	sleep_peak_quality_SD	0.148083	0.00273506	0.001891	0.06538	486	0.33965	Hypertension complicating pregnancy, childbirth, and the puerperium	pregnancy complications	Sleep	Sleep variability	Hours
695	MET_overall_L5	0.148096	0.00217817	0.00150602	0.0515989	771	0.339666	Erythematous conditions	dermatologic	Physical activity	Physical activity	MET
358	self_report_getting_up_in_morning	0.148115	0.0825387	0.05707	0.284764	23	0.339695	Myoneural disorders	neurological	Sleep	Self-report
531	sedentary_peak_value_mean	0.148128	0.00271554	0.00187772	0.0342041	1797	0.33971	Peptic ulcer (excl. esophageal)	digestive	Physical activity	Physical activity	Hours
385	temp_amplitude	0.14821	-0.107572	0.0743982	-0.118289	137	0.339885	Other disorders of middle ear and mastoid	sense organs	Diurnal rhythms	Amplitude	Celsius
979	MET_overall_L5	0.148222	0.00234847	0.00162428	0.0556333	662	0.339889	Adverse drug events and drug allergies	injuries & poisonings	Physical activity	Physical activity	MET
627	MVPA_hourly_SD	0.148225	-0.00168001	0.00116195	-0.0324671	2018	0.339889	Menopausal and postmenopausal disorders	genitourinary	Physical activity	Physical activity variability	Fraction of time
569	moderate_within_day_SD	0.148231	-0.0020562	0.00142216	-0.0450792	988	0.339889	Other disorders of intestine	digestive	Physical activity	Physical activity variability	Fraction of time
364	sedentary_overall_M10	0.148236	0.00928234	0.00642018	0.0762088	341	0.339889	Corneal opacity and other disorders of cornea	sense organs	Physical activity	Physical activity	Fraction of time
506	tasks_light_overall_M10	0.148258	0.00453144	0.00313436	0.0700132	419	0.339925	Empyema and pneumothorax	respiratory	Physical activity	Physical activity	Fraction of time
501	main_sleep_offset_mean_abs_dev	0.148274	0.0837507	0.057932	0.127184	129	0.339929	Pneumonitis due to inhalation of food or vomitus	respiratory	Diurnal rhythms	Phase	Hours
946	MVPA_between_day_SD	0.148278	0.003916	0.0027088	0.143719	99	0.339929	Anaphylactic shock NOS	injuries & poisonings	Physical activity	Physical activity variability	Fraction of time
559	sleep_hourly_SD	0.148282	-0.00143687	0.000993932	-0.0783108	311	0.339929	Ileostomy status	digestive	Sleep	Sleep variability	Fraction of time
1000	temp_amplitude	0.148285	-0.110903	0.0767161	-0.121952	132	0.339929	Burns		Diurnal rhythms	Amplitude	Celsius
807	total_sleep_mean	0.14829	-0.243361	0.168344	-0.196347	55	0.339929	Fracture of ribs	injuries & poisonings	Sleep	Sleep	Hours
335	total_sleep_mean_abs_dev	0.148325	0.0710821	0.049175	0.0886692	274	0.339964	Multiple sclerosis	neurological	Sleep	Sleep	Hours
535	sedentary_IV	0.148329	0.00560201	0.00387555	0.0201072	5787	0.339964	Gastritis and duodenitis	digestive	Diurnal rhythms	Variability
285	self_report_nap_during_day	0.148332	0.00916842	0.00634284	0.0367432	1548	0.339964	Other anemias	hematopoietic	Sleep	Self-report
521	acceleration_peak_value_mean	0.148335	-1.51968	1.05135	-0.0522626	688	0.339964	Diseases of hard tissues of teeth	digestive	Physical activity	Physical activity	g
850	temp_phase	0.148336	-0.227861	0.15764	-0.0445634	1051	0.339964	Hemorrhage or hematoma complicating a procedure	injuries & poisonings	Diurnal rhythms	Phase	Hours past midnight
262	temp_amplitude	0.148373	-0.124779	0.086333	-0.13721	103	0.340035	Mineral deficiency NEC	endocrine/metabolic	Diurnal rhythms	Amplitude	Celsius
805	tasks_light_overall_M10	0.148404	-0.0120243	0.00832013	-0.185782	61	0.340092	Fracture of vertebral column without mention of spinal cord injury	injuries & poisonings	Physical activity	Physical activity	Fraction of time
592	walking_overall_M10	0.148423	-0.00461419	0.0031929	-0.0570752	643	0.340122	Cystitis and urethritis	genitourinary	Physical activity	Physical activity	Fraction of time
761	acceleration_hourly_SD_M10	0.148435	-1.90431	1.31777	-0.0932561	214	0.340134	Cervicalgia	symptoms	Physical activity	Physical activity variability	Fraction of time
634	acceleration_peak_time_mean	0.148465	-0.0772455	0.0534574	-0.0407498	1313	0.34019	Miscarriage; stillbirth	pregnancy complications	Diurnal rhythms	Phase	Hours past midnight
278	acceleration_hourly_SD_M10	0.14851	-0.550965	0.381335	-0.0269814	3109	0.340279	Overweight, obesity and other hyperalimentation	endocrine/metabolic	Physical activity	Physical activity variability	Fraction of time
819	temp_cosinor_rsquared	0.148538	-0.0137434	0.00951277	-0.093382	225	0.34033	Skull and face fracture and other intercranial injury	injuries & poisonings	Diurnal rhythms	Amplitude
717	sleep_peak_quality_SD	0.148603	0.00277803	0.00192318	0.0664071	472	0.340465	Polymyalgia Rheumatica	musculoskeletal	Sleep	Sleep variability	Hours
567	acceleration_overall_L5	0.148613	0.125571	0.0869327	0.0739247	378	0.340473	Peritonitis and retroperitoneal infections	digestive	Physical activity	Physical activity	g
470	MVPA_overall_M10	0.148619	0.00533387	0.00369268	0.0510656	789	0.340473	Septal Deviations/Turbinate Hypertrophy	respiratory	Physical activity	Physical activity	Fraction of time
220	sleep_overall_L5	0.148665	-0.00451132	0.00312358	-0.0779147	330	0.340565	Benign neoplasm of ovary	neoplasms	Sleep	Sleep	Fraction of time
54	temp_L1_time_abs_dev	0.14869	0.38114	0.263913	0.170252	69	0.340607	Herpes simplex	infectious diseases	Diurnal rhythms	Phase	Hours
117	moderate_between_day_SD	0.148719	-0.0037992	0.00263086	-0.189199	57	0.34066	Mycoses	infectious diseases	Physical activity	Physical activity variability	Fraction of time
443	self_report_sleep_duration	0.14874	-0.047308	0.0327614	-0.0482176	915	0.34068	Peripheral vascular disease	circulatory system	Sleep	Self-report	Hours
225	temp_within_day_SD	0.14874	-0.0616926	0.042723	-0.0990728	201	0.34068	Benign neoplasm of brain and other parts of nervous system	neoplasms	Diurnal rhythms	Variability	Celsius
555	acceleration_M10_time_abs_dev	0.148747	-0.0398398	0.0275901	-0.0426231	1097	0.340681	Inflammatory bowel disease and other gastroenteritis and colitis	digestive	Diurnal rhythms	Phase	Hours
278	sedentary_within_day_SD	0.148759	-0.000975763	0.000675762	-0.0282898	3110	0.340696	Overweight, obesity and other hyperalimentation	endocrine/metabolic	Physical activity	Physical activity variability	Fraction of time
752	MET_within_day_SD_L5	0.148765	0.00808297	0.00559792	0.177603	69	0.340696	Nervous system congenital anomalies	congenital anomalies	Physical activity	Physical activity variability
430	cosinor_rsquared	0.148781	-0.00666468	0.00461585	-0.0750234	353	0.340703	Intracranial hemorrhage	circulatory system	Diurnal rhythms	Amplitude
379	acceleration_hourly_SD	0.148781	-0.537061	0.37196	-0.0371418	1363	0.340703	Other disorders of eye	sense organs	Physical activity	Physical activity variability	Fraction of time
961	sleep_peak_quality_mean	0.148792	-0.00491074	0.00340119	-0.0786127	323	0.340703	Poisoning by other anti-infectives	injuries & poisonings	Sleep	Sleep	Hours
375	walking_within_day_SD	0.148793	-0.00250495	0.00173494	-0.0566142	644	0.340703	Disorders of lacrimal system	sense organs	Physical activity	Physical activity variability	Fraction of time
362	total_sleep_mean	0.148841	-0.0503065	0.0348467	-0.0405879	1286	0.340785	Other retinal disorders	sense organs	Sleep	Sleep	Hours
470	moderate_overall_M10	0.148849	0.0033005	0.00228626	0.0504001	789	0.340785	Septal Deviations/Turbinate Hypertrophy	respiratory	Physical activity	Physical activity	Fraction of time
529	WASO_mean	0.148852	-0.0175337	0.0121457	-0.09278	228	0.340785	Diseases and other conditions of the tongue	digestive	Sleep	Sleep	Hours
696	sleep_hourly_SD_L5	0.148856	0.00383393	0.00265581	0.0420956	1158	0.340785	Psoriasis and related disorders	dermatologic	Sleep	Sleep	Fraction of time
536	acceleration_RA	0.148863	-0.00892475	0.0061824	-0.130767	111	0.340785	Disorders of function of stomach	digestive	Diurnal rhythms	Amplitude
782	sleep_peak_quality_SD	0.148865	0.00286229	0.00198279	0.0684214	440	0.340785	Symptoms involving skin and other integumentary tissue	symptoms	Sleep	Sleep variability	Hours
158	main_sleep_onset_mean	0.148875	-0.109242	0.0756767	-0.0978878	215	0.34079	Neoplasm of unspecified nature of digestive system	neoplasms	Diurnal rhythms	Phase	Hours past midnight
501	tasks_light_overall_M10	0.14888	-0.00812847	0.00563102	-0.125589	130	0.34079	Pneumonitis due to inhalation of food or vomitus	respiratory	Physical activity	Physical activity	Fraction of time
54	walking_overall	0.148899	-0.00755384	0.00523319	-0.171728	69	0.340819	Herpes simplex	infectious diseases	Physical activity	Physical activity	Hours
368	sedentary_hourly_SD	0.14892	0.00152782	0.00105851	0.0484658	878	0.340854	Visual disturbances	sense organs	Physical activity	Physical activity variability	Fraction of time
781	self_report_sleep_duration	0.148927	0.0715784	0.0495918	0.0729547	400	0.340855	Symptoms involving nervous and musculoskeletal systems	symptoms	Sleep	Self-report	Hours
720	sedentary_hourly_SD	0.148957	-0.00299134	0.00207265	-0.0948915	227	0.340897	Spinal stenosis	musculoskeletal	Physical activity	Physical activity variability	Fraction of time
709	self_report_chronotype	0.148959	-0.0394211	0.0273137	-0.0893101	256	0.340897	Diffuse diseases of connective tissue	dermatologic	Diurnal rhythms	Self-report
938	moderate_between_day_SD	0.148963	0.00285974	0.0019815	0.142414	97	0.340897	Dermatitis due to solar radiation	dermatologic	Physical activity	Physical activity variability	Fraction of time
599	MET_peak_time_mean	0.148979	-0.0406472	0.0281654	-0.0211726	4902	0.340919	Other symptoms/disorders or the urinary system	genitourinary	Diurnal rhythms	Phase	Hours past midnight
686	MET_overall_M10	0.148993	-0.0138598	0.0096041	-0.0480493	855	0.340936	Other local infections of skin and subcutaneous tissue	dermatologic	Physical activity	Physical activity	MET
850	acceleration_hourly_SD_M10	0.149006	-0.86531	0.599631	-0.0423753	1051	0.340952	Hemorrhage or hematoma complicating a procedure	injuries & poisonings	Physical activity	Physical activity variability	Fraction of time
596	MET_within_day_SD_M10	0.149019	-0.00419471	0.00290689	-0.0310818	2219	0.340957	Other disorders of bladder	genitourinary	Physical activity	Physical activity variability
81	sedentary_hourly_SD	0.149027	-0.0030933	0.00214366	-0.0981258	210	0.340957	Infection/inflammation of internal prosthetic device; implant; and graft	infectious diseases	Physical activity	Physical activity variability	Fraction of time
617	sleep_hourly_SD	0.149032	-0.00299757	0.00207735	-0.16337	70	0.340957	Disorders secondary to childbirth, surgery, trauma	genitourinary	Sleep	Sleep variability	Fraction of time
625	sedentary_peak_time_mean	0.149032	0.144907	0.100422	0.0621483	518	0.340957	Pain and other symptoms associated with female genital organs	genitourinary	Diurnal rhythms	Phase	Hours past midnight
300	acceleration_peak_time_mean_abs_dev	0.14905	0.0330599	0.022912	0.0287369	2681	0.340984	Anxiety disorders	mental disorders	Diurnal rhythms	Phase	Hours
286	self_report_chronotype	0.149086	0.0848709	0.0588229	0.192279	55	0.341052	Coagulation defects	hematopoietic	Diurnal rhythms	Self-report
54	tasks_light_overall_M10	0.149129	-0.0110067	0.00762963	-0.17006	69	0.341137	Herpes simplex	infectious diseases	Physical activity	Physical activity	Fraction of time
509	acceleration_IV	0.149142	0.0241447	0.0167371	0.0788148	321	0.341151	Respiratory failure, insufficiency, arrest	respiratory	Diurnal rhythms	Variability
703	moderate_within_day_SD	0.149162	0.00426599	0.00295733	0.0935257	228	0.341184	Diseases of nail, NOS	dermatologic	Physical activity	Physical activity variability	Fraction of time
726	MET_overall_M10	0.149188	0.0085596	0.00593419	0.0296744	2319	0.34123	Peripheral enthesopathies and allied syndromes	musculoskeletal	Physical activity	Physical activity	MET
381	MVPA_within_day_SD	0.149203	-0.00380769	0.00263989	-0.0744117	362	0.341234	Otitis media and Eustachian tube disorders	sense organs	Physical activity	Physical activity variability	Fraction of time
510	self_report_sleep_duration_abs_dev	0.14921	0.0552597	0.0383125	0.0871283	273	0.341234	Other diseases of lung	respiratory	Sleep	Self-report	Hours
751	sleep_peak_time_mean_abs_dev	0.149215	0.0500386	0.034693	0.0804875	320	0.341234	Genitourinary congenital anomalies	congenital anomalies	Diurnal rhythms	Phase	Hours
818	sedentary_within_day_SD_L5	0.149222	0.0094366	0.00654273	0.163322	72	0.341234	Intracranial hemorrhage (injury)	injuries & poisonings	Physical activity	Physical activity variability	Fraction of time
793	sleep_within_day_SD_M10	0.14923	0.00707905	0.00490826	0.106118	176	0.341234	Nonspecific abnormal findings on radiological and other examination of musculoskeletal system	symptoms	Sleep	Sleep variability
569	acceleration_peak_time_mean_abs_dev	0.149237	0.053273	0.0369375	0.0463068	988	0.341234	Other disorders of intestine	digestive	Diurnal rhythms	Phase	Hours
473	moderate_hourly_SD	0.149239	0.00326784	0.0022658	0.0648512	477	0.341234	Diseases of the larynx and vocal cords	respiratory	Physical activity	Physical activity variability	Fraction of time
447	sleep_peak_time_mean	0.149239	0.0897242	0.0622117	0.0965579	222	0.341234	Other disorders of arteries and arterioles	circulatory system	Diurnal rhythms	Phase	Hours past midnight
269	sedentary_overall	0.149255	0.01276	0.00884772	0.166285	69	0.34125	Proteinuria	endocrine/metabolic	Physical activity	Physical activity	Fraction of time
182	self_report_sleeplessness	0.149261	-0.0568936	0.0394498	-0.113829	146	0.34125	Malignant neoplasm of uterus	neoplasms	Sleep	Self-report
199	other_sleep_mean	0.149265	0.0664937	0.0461073	0.0931632	225	0.34125	Neoplasm of uncertain behavior	neoplasms	Sleep	Sleep	Hours
561	acceleration_L5_time_abs_dev	0.149295	0.0175197	0.0121492	0.0245394	3693	0.341305	Symptoms involving digestive system	digestive	Diurnal rhythms	Phase	Hours
470	MVPA_IV	0.149308	0.014209	0.00985373	0.0510429	789	0.341321	Septal Deviations/Turbinate Hypertrophy	respiratory	Diurnal rhythms	Variability
755	walking_overall	0.149351	-0.00700812	0.00486052	-0.159321	83	0.341405	Congenital anomalies of limbs	congenital anomalies	Physical activity	Physical activity	Hours
575	acceleration_between_day_SD_M10	0.149405	-0.513155	0.355949	-0.0498583	795	0.341514	Other biliary tract disease	digestive	Physical activity	Physical activity variability	Fraction of time
858	MET_overall_M10	0.149445	0.0154193	0.0106966	0.0534556	691	0.341591	Complication of internal orthopedic device	injuries & poisonings	Physical activity	Physical activity	MET
665	main_sleep_ratio_mean	0.149468	0.000970614	0.00067337	0.0429652	1144	0.341631	Obstetrical/birth trauma	pregnancy complications	Sleep	Sleep
627	other_sleep_mean	0.149488	0.0228749	0.0158704	0.0320496	2014	0.341662	Menopausal and postmenopausal disorders	genitourinary	Sleep	Sleep	Hours
800	acceleration_peak_time_mean	0.149499	0.119583	0.0829679	0.0630846	504	0.341673	Fracture of lower limb	injuries & poisonings	Diurnal rhythms	Phase	Hours past midnight
603	main_sleep_duration_mean_abs_dev	0.149586	-0.0491674	0.03412	-0.0718443	406	0.341858	Other disorders of testis	genitourinary	Sleep	Sleep	Hours
621	main_sleep_onset_SD	0.149594	-0.0685404	0.047565	-0.101935	200	0.341862	Endometrial hyperplasia	genitourinary	Diurnal rhythms	Phase Variability	Hours
532	acceleration_M10_time_abs_dev	0.149613	0.0347532	0.0241188	0.0371811	1446	0.34188	Dysphagia	digestive	Diurnal rhythms	Phase	Hours
255	main_sleep_onset_SD	0.149614	0.0735498	0.0510439	0.109386	170	0.34188	Disorders of adrenal glands	endocrine/metabolic	Diurnal rhythms	Phase Variability	Hours
339	tasks_light_overall	0.149679	-0.00124403	0.000863498	-0.0334934	1862	0.341996	Other headache syndromes	neurological	Physical activity	Physical activity	Hours
225	temp_phase	0.149681	0.519743	0.360763	0.101648	201	0.341996	Benign neoplasm of brain and other parts of nervous system	neoplasms	Diurnal rhythms	Phase	Hours past midnight
339	sleep_hourly_SD_L5	0.149683	0.00303608	0.00210741	0.0333354	1862	0.341996	Other headache syndromes	neurological	Sleep	Sleep	Fraction of time
79	sedentary_peak_time_mean	0.149704	-0.103606	0.0719192	-0.0444352	1015	0.34203	Viral infection	infectious diseases	Diurnal rhythms	Phase	Hours past midnight
316	temp_phase	0.149716	0.894728	0.621101	0.174984	68	0.342043	Substance addiction and disorders	mental disorders	Diurnal rhythms	Phase	Hours past midnight
907	inactivity_peak_time_mean	0.149723	-0.0848331	0.0588904	-0.0872272	275	0.342046	Injuries to the nervous system	injuries & poisonings	Diurnal rhythms	Phase	Hours past midnight
531	MET_within_day_SD_M10	0.149742	-0.0046147	0.00320363	-0.0341938	1797	0.342075	Peptic ulcer (excl. esophageal)	digestive	Physical activity	Physical activity variability
150	sedentary_peak_time_mean	0.149757	-0.289578	0.201039	-0.124196	129	0.342095	Cancer of esophagus	neoplasms	Diurnal rhythms	Phase	Hours past midnight
297	MVPA_between_day_SD	0.149796	-0.00292565	0.00203132	-0.107373	179	0.34217	Suicidal ideation or attempt	mental disorders	Physical activity	Physical activity variability	Fraction of time
213	temp_L1_time	0.149809	-0.67995	0.472115	-0.195267	55	0.342186	Benign neoplasm of bone and articular cartilage	neoplasms	Diurnal rhythms	Phase	Hours past midnight
251	inactivity_peak_value_mean	0.149856	0.1546	0.107357	0.109115	172	0.34228	Other disorders of pancreatic internal secretion	endocrine/metabolic	Sleep	Sleep
738	self_report_daytime_dozing	0.149881	0.0233042	0.0161838	0.139907	106	0.342321	Other acquired musculoskeletal deformity	musculoskeletal	Sleep	Self-report
275	sedentary_within_day_SD	0.149904	0.00201087	0.00139655	0.0583	608	0.342361	Disorders of mineral metabolism	endocrine/metabolic	Physical activity	Physical activity variability	Fraction of time
149	MVPA_hourly_SD	0.149935	-0.00759576	0.00527565	-0.146792	92	0.342417	Cancer of larynx, pharynx, nasal cavities	neoplasms	Physical activity	Physical activity variability	Fraction of time
367	sedentary_peak_time_mean_abs_dev	0.149956	-0.0604506	0.0419883	-0.0447779	1061	0.342441	Disorders of refraction and accommodation; blindness and low vision	sense organs	Diurnal rhythms	Phase	Hours
172	temp_RA	0.149963	-0.000775669	0.000538779	-0.0241308	3578	0.342441	Skin cancer	neoplasms	Diurnal rhythms	Amplitude
502	inactivity_peak_value_mean	0.149964	0.136224	0.0946213	0.0961456	220	0.342441	Postinflammatory pulmonary fibrosis	respiratory	Sleep	Sleep
112	total_sleep_mean	0.149983	0.08044	0.0558763	0.0649	491	0.34247	Candidiasis	infectious diseases	Sleep	Sleep	Hours
619	WASO_mean	0.15	0.00626726	0.00435363	0.0331633	1851	0.342496	Noninflammatory female genital disorders	genitourinary	Sleep	Sleep	Hours
420	walking_within_day_SD_M10	0.150015	-0.00295745	0.0020545	-0.0633874	511	0.342515	Carditis	circulatory system	Physical activity	Physical activity variability	Fraction of time
378	sleep_within_day_SD_L5	0.150026	0.00491143	0.003412	0.0802003	305	0.342525	Strabismus and other disorders of binocular eye movements	sense organs	Sleep	Sleep
800	MVPA_between_day_SD	0.150041	-0.00173481	0.00120523	-0.0636681	504	0.342544	Fracture of lower limb	injuries & poisonings	Physical activity	Physical activity variability	Fraction of time
729	acceleration_hourly_SD	0.150049	-0.726587	0.504794	-0.0502489	728	0.342544	Other disorders of soft tissues	musculoskeletal	Physical activity	Physical activity variability	Fraction of time
339	sedentary_within_day_SD_L5	0.150052	0.00189699	0.00131793	0.0328317	1862	0.342544	Other headache syndromes	neurological	Physical activity	Physical activity variability	Fraction of time
342	sedentary_within_day_SD	0.150061	0.00312179	0.00216891	0.0905084	263	0.342549	Hemiplegia	neurological	Physical activity	Physical activity variability	Fraction of time
652	temp_IV	0.150138	-0.028653	0.0199109	-0.0769725	336	0.342705	Malposition and malpresentation of fetus or obstruction	pregnancy complications	Diurnal rhythms	Variability
1000	sleep_overall_L5	0.150141	-0.00719884	0.0050025	-0.124331	131	0.342705	Burns		Sleep	Sleep	Fraction of time
522	moderate_overall_M10	0.150157	-0.00492143	0.00342005	-0.0751524	353	0.342717	Diseases of pulp and periapical tissues	digestive	Physical activity	Physical activity	Fraction of time
396	phase	0.150159	0.0797984	0.0554546	0.0826513	301	0.342717	Abnormal heart sounds	circulatory system	Diurnal rhythms	Phase	Hours past midnight
522	MET_within_day_SD_M10	0.150172	-0.010322	0.00717335	-0.0764837	353	0.342734	Diseases of pulp and periapical tissues	digestive	Physical activity	Physical activity variability
591	sedentary_within_day_SD	0.15018	0.00101049	0.000702261	0.0292966	2504	0.342737	Urinary tract infection	genitourinary	Physical activity	Physical activity variability	Fraction of time
525	walking_overall_M10	0.150196	-0.00507009	0.0035237	-0.0627145	533	0.342738	Other diseases of the teeth and supporting structures	digestive	Physical activity	Physical activity	Fraction of time
835	acceleration_L5_time	0.150198	0.0603626	0.041952	0.0520412	772	0.342738	Internal derangement of knee	injuries & poisonings	Diurnal rhythms	Phase	Hours past midnight
477	self_report_snoring	0.150199	-0.0319179	0.022183	-0.0665551	437	0.342738	Epistaxis or throat hemorrhage	respiratory	Sleep	Self-report
600	MET_within_day_SD_M10	0.15021	-0.00365583	0.00254087	-0.0270888	3282	0.342744	Hyperplasia of prostate	genitourinary	Physical activity	Physical activity variability
628	walking_peak_value_mean	0.150213	-0.00449851	0.00312658	-0.0385042	1420	0.342744	Ovarian cyst	genitourinary	Physical activity	Physical activity	Hours
571	self_report_snoring	0.150222	-0.02609	0.0181336	-0.0544027	662	0.342748	Chronic liver disease and cirrhosis	digestive	Sleep	Self-report
323	MVPA_within_day_SD_M10	0.150235	-0.00652298	0.00453388	-0.1393	105	0.342764	Encephalitis	neurological	Physical activity	Physical activity variability	Fraction of time
315	sedentary_within_day_SD	0.150256	-0.00576777	0.00400917	-0.167222	76	0.3428	Develomental delays and disorders	mental disorders	Physical activity	Physical activity variability	Fraction of time
611	acceleration_RA	0.150302	-0.00548121	0.00381041	-0.0803118	294	0.34288	Abnormal findings on mammogram or breast exam	genitourinary	Diurnal rhythms	Amplitude
352	walking_overall	0.150304	-0.00370532	0.00257587	-0.0842361	291	0.34288	Disorders of other cranial nerves	neurological	Physical activity	Physical activity	Hours
159	sleep_peak_quality_SD	0.150346	-0.00179549	0.00124832	-0.0429203	1115	0.342961	Malignant neoplasm of other and ill-defined sites within the digestive organs and peritoneum	neoplasms	Sleep	Sleep variability	Hours
252	walking_overall_M10	0.150352	-0.00767367	0.00533521	-0.0949195	228	0.342961	Disorders of parathyroid gland	endocrine/metabolic	Physical activity	Physical activity	Fraction of time
447	MET_peak_time_mean_abs_dev	0.150404	-0.112197	0.0780161	-0.0966469	222	0.343066	Other disorders of arteries and arterioles	circulatory system	Diurnal rhythms	Phase	Hours
220	moderate_between_day_SD	0.150415	-0.00155353	0.00108028	-0.0773653	331	0.343076	Benign neoplasm of ovary	neoplasms	Physical activity	Physical activity variability	Fraction of time
707	MET_overall	0.150427	-0.0165614	0.0115166	-0.101179	200	0.34309	Chronic ulcer of skin	dermatologic	Physical activity	Physical activity	MET
425	MVPA_hourly_SD	0.150466	-0.00412058	0.00286568	-0.0796325	318	0.343166	Cardiomyopathy	circulatory system	Physical activity	Physical activity variability	Fraction of time
504	walking_overall_M10	0.150504	-0.0122722	0.0085356	-0.151801	94	0.343238	Other alveolar and parietoalveolar pneumonopathy	respiratory	Physical activity	Physical activity	Fraction of time
430	moderate_between_day_SD_M10	0.150513	0.00297722	0.00207077	0.0763122	353	0.343244	Intracranial hemorrhage	circulatory system	Physical activity	Physical activity variability	Fraction of time
271	self_report_getting_up_in_morning	0.150522	0.0962126	0.0669195	0.33194	16	0.343251	Disorders of carbohydrate transport and metabolism	endocrine/metabolic	Sleep	Self-report
81	walking_within_day_SD	0.150541	-0.00435453	0.00302894	-0.0984163	210	0.343276	Infection/inflammation of internal prosthetic device; implant; and graft	infectious diseases	Physical activity	Physical activity variability	Fraction of time
853	MVPA_overall_M10	0.150546	-0.015452	0.0107483	-0.147935	91	0.343276	Complication of colostomy or enterostomy	injuries & poisonings	Physical activity	Physical activity	Fraction of time
735	self_report_sleeplessness	0.150594	0.0220926	0.0153691	0.0442015	1009	0.343372	Acquired foot deformities	musculoskeletal	Sleep	Self-report
455	temp_RA	0.150626	0.000734656	0.000511121	0.0228549	3953	0.343429	Hemorrhoids	circulatory system	Diurnal rhythms	Amplitude
349	phase	0.150631	0.0780375	0.0542936	0.0808274	320	0.343429	Other and unspecified disorders of the nervous system	neurological	Diurnal rhythms	Phase	Hours past midnight
1011	sedentary_overall	0.150646	0.00409739	0.00285082	0.053396	681	0.343449	Complications of surgical and medical procedures		Physical activity	Physical activity	Fraction of time
112	tasks_light_within_day_SD	0.150657	-0.00281981	0.00196197	-0.0642429	492	0.34346	Candidiasis	infectious diseases	Physical activity	Physical activity variability	Fraction of time
704	MVPA_between_day_SD	0.150665	0.00125698	0.000874604	0.0461318	965	0.343463	Diseases of hair and hair follicles	dermatologic	Physical activity	Physical activity variability	Fraction of time
650	acceleration_during_main_sleep_mean	0.150674	-0.0354174	0.0246438	-0.0728085	399	0.343471	Normal delivery	pregnancy complications	Sleep	Sleep	g
594	main_sleep_onset_mean_abs_dev	0.150691	0.0281688	0.0196009	0.0377112	1483	0.343476	Urinary calculus	genitourinary	Diurnal rhythms	Phase	Hours
741	sleep_overall_L5	0.150691	-0.00375288	0.0026114	-0.0648157	476	0.343476	Symptoms and disorders of the joints	musculoskeletal	Sleep	Sleep	Fraction of time
717	main_sleep_offset_mean	0.150695	0.0670023	0.0466233	0.0669182	472	0.343476	Polymyalgia Rheumatica	musculoskeletal	Diurnal rhythms	Phase	Hours past midnight
386	sleep_within_day_SD_L5	0.150706	0.00189926	0.00132163	0.0310136	2092	0.343488	Vertiginous syndromes and other disorders of vestibular system	sense organs	Sleep	Sleep
529	sedentary_within_day_SD_L5	0.150719	-0.00534871	0.00372211	-0.0925717	228	0.343503	Diseases and other conditions of the tongue	digestive	Physical activity	Physical activity variability	Fraction of time
420	phase	0.150752	-0.0610608	0.0424949	-0.0632438	510	0.343564	Carditis	circulatory system	Diurnal rhythms	Phase	Hours past midnight
374	inactivity_peak_time_mean	0.150789	-0.0344426	0.0239723	-0.0354146	1683	0.343633	Other disorders of eyelids	sense organs	Diurnal rhythms	Phase	Hours past midnight
611	sedentary_peak_time_mean_abs_dev	0.150795	-0.1134	0.0789287	-0.0839998	295	0.343634	Abnormal findings on mammogram or breast exam	genitourinary	Diurnal rhythms	Phase	Hours
427	acceleration_M10_time	0.150821	0.0309357	0.0215331	0.0214741	4914	0.343679	Cardiac dysrhythmias	circulatory system	Diurnal rhythms	Phase	Hours past midnight
800	walking_peak_value_mean	0.150829	-0.0074484	0.00518465	-0.0637533	504	0.343683	Fracture of lower limb	injuries & poisonings	Physical activity	Physical activity	Hours
790	moderate_overall	0.150859	-0.00122392	0.000852003	-0.0337786	1763	0.343735	Nonspecific findings on examination of blood	symptoms	Physical activity	Physical activity	Fraction of time
358	moderate_hourly_SD	0.150864	-0.0094957	0.00661029	-0.188445	56	0.343735	Myoneural disorders	neurological	Physical activity	Physical activity variability	Fraction of time
337	num_wakings_mean	0.150883	0.177795	0.123775	0.196736	51	0.343764	Disorders of the autonomic nervous system	neurological	Sleep	Sleep
476	sedentary_hourly_SD_L5	0.150896	-0.0017828	0.00124117	-0.0212082	4721	0.34378	Allergic rhinitis	respiratory	Physical activity	Physical activity variability	Fraction of time
663	temp_cosinor_rsquared	0.150915	0.0181839	0.01266	0.123554	126	0.343808	Umbilical cord complications during labor and delivery	pregnancy complications	Diurnal rhythms	Amplitude
385	total_sleep_mean	0.150923	-0.151019	0.105145	-0.121844	137	0.343812	Other disorders of middle ear and mastoid	sense organs	Sleep	Sleep	Hours
563	temp_phase	0.15094	0.150567	0.104835	0.0294468	2479	0.343837	Constipation	digestive	Diurnal rhythms	Phase	Hours past midnight
614	walking_hourly_SD_M10	0.15096	-0.00207983	0.00144818	-0.0428713	1142	0.343869	Inflammatory diseases of female pelvic organs	genitourinary	Physical activity	Physical activity variability	Fraction of time
526	phase_abs_dev	0.151063	0.0610054	0.0424886	0.096137	222	0.344089	Diseases of the jaws	digestive	Diurnal rhythms	Phase	Hours
535	acceleration_IV	0.151095	-0.00589194	0.0041039	-0.0192328	5787	0.344149	Gastritis and duodenitis	digestive	Diurnal rhythms	Variability
969	temp_cosinor_rsquared	0.151106	-0.0145578	0.0101402	-0.0989156	197	0.344159	Poisoning by psychotropic agents	injuries & poisonings	Diurnal rhythms	Amplitude
635	temp_phase	0.151119	-0.365923	0.254891	-0.0715646	410	0.344176	Hemorrhage during pregnancy; childbirth and postpartum	pregnancy complications	Diurnal rhythms	Phase	Hours past midnight
1001	inactivity_peak_value_mean	0.151165	0.141292	0.0984307	0.0997225	197	0.344259	Foreign body injury		Sleep	Sleep
949	moderate_between_day_SD_M10	0.151168	0.0022902	0.00159547	0.0587023	588	0.344259	Allergies, other	injuries & poisonings	Physical activity	Physical activity variability	Fraction of time
291	inactivity_peak_time_mean_abs_dev	0.151185	0.085278	0.0594117	0.12889	124	0.344283	Other specified nonpsychotic and/or transient mental disorders	mental disorders	Diurnal rhythms	Phase	Hours
286	other_sleep_mean	0.151216	0.073075	0.0509139	0.102384	187	0.344339	Coagulation defects	hematopoietic	Sleep	Sleep	Hours
1100	MVPA_IV	0.151224	0.013932	0.00970711	0.0500478	802	0.344343	Family history		Diurnal rhythms	Variability
723	acceleration_hourly_SD	0.151266	-2.03538	1.41829	-0.140762	94	0.344424	Other disorders of cervical region	musculoskeletal	Physical activity	Physical activity variability	Fraction of time
610	moderate_hourly_SD	0.151312	-0.00234902	0.00163703	-0.0466171	912	0.344508	Benign mammary dysplasias	genitourinary	Physical activity	Physical activity variability	Fraction of time
960	self_report_snoring	0.151315	-0.0106625	0.00743072	-0.0222334	4189	0.344508	Poisoning by antibiotics	injuries & poisonings	Sleep	Self-report
479	other_sleep_mean	0.151346	-0.0360912	0.025154	-0.0505668	769	0.344564	Other upper respiratory disease	respiratory	Sleep	Sleep	Hours
761	acceleration_within_day_SD_M10	0.151374	-1.29928	0.905603	-0.0929437	214	0.344614	Cervicalgia	symptoms	Physical activity	Physical activity variability	Fraction of time
305	MVPA_overall	0.151392	-0.00918296	0.00640084	-0.160592	76	0.344633			Physical activity	Physical activity	Fraction of time
788	temp_within_day_SD	0.151394	-0.0209656	0.0146139	-0.033669	1750	0.344633	Syncope and collapse	symptoms	Diurnal rhythms	Variability	Celsius
446	moderate_hourly_SD	0.151419	-0.00458495	0.00319608	-0.0909898	234	0.344675	Polyarteritis nodosa and allied conditions	circulatory system	Physical activity	Physical activity variability	Fraction of time
356	MET_RA	0.15143	-0.00836666	0.00583239	-0.133883	107	0.344686	Hereditary and idiopathic peripheral neuropathy	neurological	Diurnal rhythms	Amplitude	MET
872	moderate_hourly_SD_M10	0.15144	0.00911046	0.00635106	0.151413	85	0.344696	Traumatic amputation	injuries & poisonings	Physical activity	Physical activity variability	Fraction of time
242	acceleration_peak_time_mean_abs_dev	0.151455	-0.0576898	0.040218	-0.050146	832	0.344715	Thyrotoxicosis with or without goiter	endocrine/metabolic	Diurnal rhythms	Phase	Hours
714	acceleration_M10_time_abs_dev	0.151464	0.0417216	0.0290865	0.0446363	1000	0.344722	Rheumatoid arthritis and other inflammatory polyarthropathies	musculoskeletal	Diurnal rhythms	Phase	Hours
626	tasks_light_hourly_SD	0.151478	0.00122767	0.000855909	0.0257532	3392	0.344738	Disorders of menstruation and other abnormal bleeding from female genital tract	genitourinary	Physical activity	Physical activity variability	Fraction of time
377	total_sleep_mean	0.151493	0.160547	0.111935	0.129531	121	0.34476	Disorders of optic nerve and visual pathways	sense organs	Sleep	Sleep	Hours
483	tasks_light_overall_M10	0.151519	-0.0041201	0.00287275	-0.0636578	495	0.344805	Acute bronchitis and bronchiolitis	respiratory	Physical activity	Physical activity	Fraction of time
646	tasks_light_peak_value_mean	0.151572	0.00726751	0.00506794	0.0662252	478	0.344911	Other complications of pregnancy NEC	pregnancy complications	Physical activity	Physical activity	Fraction of time
425	main_sleep_duration_mean_abs_dev	0.151605	0.0554995	0.0387053	0.0810969	316	0.344961	Cardiomyopathy	circulatory system	Sleep	Sleep	Hours
317	self_report_sleep_duration	0.15161	-0.0289274	0.0201741	-0.0294836	2507	0.344961	Alcohol-related disorders	mental disorders	Sleep	Self-report	Hours
363	MVPA_IV	0.151627	0.048755	0.0340034	0.175142	64	0.344961	Chorioretinal inflammations, scars, and other disorders of choroid	sense organs	Diurnal rhythms	Variability
714	temp_phase_abs_dev	0.151627	0.195966	0.136674	0.045472	1002	0.344961	Rheumatoid arthritis and other inflammatory polyarthropathies	musculoskeletal	Diurnal rhythms	Phase	Hours
603	sleep_within_day_SD_L5	0.151638	0.0042473	0.0029623	0.0693555	409	0.344961	Other disorders of testis	genitourinary	Sleep	Sleep
480	tasks_light_hourly_SD	0.151639	-0.00127063	0.000886209	-0.0266544	3002	0.344961	Pneumonia	respiratory	Physical activity	Physical activity variability	Fraction of time
377	sleep_peak_quality_SD	0.15164	-0.00536392	0.00374111	-0.128221	121	0.344961	Disorders of optic nerve and visual pathways	sense organs	Sleep	Sleep variability	Hours
528	walking_overall	0.151644	-0.00212169	0.0014798	-0.0482342	888	0.344961	Diseases of the oral soft tissues, excluding lesions specific for gingiva and tongue	digestive	Physical activity	Physical activity	Hours
622	self_report_IPAQ_activity_group	0.151676	-0.0208425	0.0145378	-0.0452927	1005	0.345011	Polyp of female genital organs	genitourinary	Physical activity	Self-report physical activity
244	self_report_sleeplessness	0.151678	0.0149924	0.0104574	0.0299958	2330	0.345011	Hypothyroidism	endocrine/metabolic	Sleep	Self-report
697	total_sleep_mean	0.151689	-0.1184	0.0825889	-0.0955266	223	0.345022	Sarcoidosis	dermatologic	Sleep	Sleep	Hours
1008	temp_phase_abs_dev	0.151704	-0.816958	0.569883	-0.189567	56	0.345042	Crushing or internal injury to organs		Diurnal rhythms	Phase	Hours
761	walking_overall_M10	0.151716	-0.00787908	0.00549635	-0.0974603	214	0.345055	Cervicalgia	symptoms	Physical activity	Physical activity	Fraction of time
514	sleep_peak_time_mean	0.151732	0.0608209	0.0424296	0.0654533	483	0.345065	Abnormal findings examination of lungs	respiratory	Diurnal rhythms	Phase	Hours past midnight
766	moderate_hourly_SD_M10	0.151733	-0.00944211	0.00658696	-0.156925	79	0.345065	Neuralgia, neuritis, and radiculitis NOS	symptoms	Physical activity	Physical activity variability	Fraction of time
835	self_report_sleep_duration_abs_dev	0.151754	0.0324949	0.0226701	0.0512348	771	0.345099	Internal derangement of knee	injuries & poisonings	Sleep	Self-report	Hours
10	walking_hourly_SD	0.151763	-0.00347792	0.00242643	-0.076239	347	0.345105	Tuberculosis	infectious diseases	Physical activity	Physical activity variability	Fraction of time
686	sedentary_peak_time_mean_abs_dev	0.151781	0.0667787	0.0465913	0.0494654	855	0.345132	Other local infections of skin and subcutaneous tissue	dermatologic	Diurnal rhythms	Phase	Hours
617	moderate_peak_value_mean	0.151795	0.0193419	0.0134953	0.165104	70	0.345148	Disorders secondary to childbirth, surgery, trauma	genitourinary	Physical activity	Physical activity	Hours
646	walking_overall_M10	0.1518	0.00540269	0.00376962	0.0668285	478	0.345148	Other complications of pregnancy NEC	pregnancy complications	Physical activity	Physical activity	Fraction of time
291	temp_IV	0.151818	0.0463058	0.0323103	0.124394	125	0.345173	Other specified nonpsychotic and/or transient mental disorders	mental disorders	Diurnal rhythms	Variability
10	MET_overall_M10	0.151854	-0.0214518	0.0149696	-0.0743693	347	0.345242	Tuberculosis	infectious diseases	Physical activity	Physical activity	MET
315	acceleration_peak_value_mean	0.151894	-4.59124	3.20418	-0.157895	76	0.345316	Develomental delays and disorders	mental disorders	Physical activity	Physical activity	g
608	temp_L1_time_abs_dev	0.151899	-0.144283	0.100695	-0.0644501	498	0.345316	Other disorders of male genital organs	genitourinary	Diurnal rhythms	Phase	Hours
187	acceleration_IV	0.151931	0.0391641	0.0273347	0.127842	116	0.345374	Cancer of other male genital organs	neoplasms	Diurnal rhythms	Variability
556	temp_within_day_SD	0.151956	-0.0527691	0.0368326	-0.0847425	267	0.345417	Ulceration of the lower GI tract	digestive	Diurnal rhythms	Variability	Celsius
612	MVPA_between_day_SD	0.151965	-0.00333288	0.00232639	-0.122318	135	0.345424	Breast conditions, congenital or relating to hormones	genitourinary	Physical activity	Physical activity variability	Fraction of time
218	MET_hourly_SD	0.151971	-0.00403034	0.00281327	-0.0261776	2987	0.345424	Benign neoplasm of uterus	neoplasms	Physical activity	Physical activity variability
766	main_sleep_ratio_mean	0.152009	-0.00345703	0.00241331	-0.153029	79	0.345494	Neuralgia, neuritis, and radiculitis NOS	symptoms	Sleep	Sleep
764	sleep_peak_quality_SD	0.152023	0.002056	0.00143532	0.0491476	832	0.345502	Sciatica	symptoms	Sleep	Sleep variability	Hours
522	total_sleep_mean	0.152024	-0.0951429	0.0664205	-0.0767625	353	0.345502	Diseases of pulp and periapical tissues	digestive	Sleep	Sleep	Hours
191	acceleration_L5_time_abs_dev	0.152042	0.0988264	0.068995	0.138424	106	0.345523	Manlignant and unknown neoplasms of brain and nervous system	neoplasms	Diurnal rhythms	Phase	Hours
765	acceleration_L5_time	0.152046	-0.159843	0.111594	-0.137807	109	0.345523	Cervical radiculitis	symptoms	Diurnal rhythms	Phase	Hours past midnight
735	tasks_light_hourly_SD	0.152072	0.00156384	0.00109186	0.0328052	1942	0.345567	Acquired foot deformities	musculoskeletal	Physical activity	Physical activity variability	Fraction of time
110	temp_L1_time	0.15208	0.611861	0.427206	0.175714	66	0.345572	Dermatophytosis / Dermatomycosis	infectious diseases	Diurnal rhythms	Phase	Hours past midnight
818	MVPA_within_day_SD	0.152099	-0.00842155	0.00588026	-0.164578	72	0.345587	Intracranial hemorrhage (injury)	injuries & poisonings	Physical activity	Physical activity variability	Fraction of time
626	acceleration_IV	0.152099	-0.0076864	0.00536695	-0.0250904	3392	0.345587	Disorders of menstruation and other abnormal bleeding from female genital tract	genitourinary	Diurnal rhythms	Variability
649	MET_overall_M10	0.15211	0.0459668	0.0320967	0.159358	77	0.345598	Other conditions or status of the mother complicating pregnancy, childbirth, or the puerperium	pregnancy complications	Physical activity	Physical activity	MET
591	inactivity_peak_time_mean_abs_dev	0.15215	0.0193163	0.0134891	0.0291947	2502	0.345674	Urinary tract infection	genitourinary	Diurnal rhythms	Phase	Hours
705	walking_within_day_SD	0.152194	-0.00486592	0.00339837	-0.109974	166	0.34576	Disorders of sweat glands	dermatologic	Physical activity	Physical activity variability	Fraction of time
706	acceleration_overall_M10	0.152204	-0.509153	0.355602	-0.0340376	1627	0.345769	Diseases of sebaceous glands	dermatologic	Physical activity	Physical activity	g
792	walking_hourly_SD_M10	0.152239	-0.00629926	0.00439989	-0.129846	121	0.345835	Abnormal Papanicolaou smear of cervix and cervical HPV	genitourinary	Physical activity	Physical activity variability	Fraction of time
496	self_report_daytime_dozing	0.152252	0.00599182	0.00418528	0.0359721	1715	0.345851	Chronic airway obstruction	respiratory	Sleep	Self-report
717	self_report_nap_during_day	0.15227	0.0210412	0.0146978	0.0843243	279	0.345878	Polymyalgia Rheumatica	musculoskeletal	Sleep	Self-report
751	phase	0.152284	-0.0769046	0.0537221	-0.0796541	320	0.345881	Genitourinary congenital anomalies	congenital anomalies	Diurnal rhythms	Phase	Hours past midnight
586	MET_within_day_SD_M10	0.152288	-0.00601256	0.00420014	-0.0445517	1033	0.345881	Other disorders of the kidney and ureters	genitourinary	Physical activity	Physical activity variability
681	MET_hourly_SD	0.152291	-0.00566209	0.00395535	-0.036776	1452	0.345881	Superficial cellulitis and abscess	dermatologic	Physical activity	Physical activity variability
362	self_report_getting_up_in_morning	0.152297	-0.0169141	0.0118155	-0.0583548	533	0.345881	Other retinal disorders	sense organs	Sleep	Self-report
256	sedentary_peak_time_mean	0.152327	0.288483	0.201542	0.123726	127	0.345935	Ovarian dysfunction	endocrine/metabolic	Diurnal rhythms	Phase	Hours past midnight
559	acceleration_peak_value_mean	0.152359	-2.22608	1.55532	-0.076556	311	0.345979	Ileostomy status	digestive	Physical activity	Physical activity	g
255	moderate_hourly_SD	0.152364	-0.00533836	0.00372986	-0.105942	171	0.345979	Disorders of adrenal glands	endocrine/metabolic	Physical activity	Physical activity variability	Fraction of time
455	inactivity_peak_value_mean	0.152365	0.0325959	0.0227745	0.0230059	3951	0.345979	Hemorrhoids	circulatory system	Sleep	Sleep
212	sleep_peak_quality_SD	0.152395	-0.00647558	0.00452477	-0.154795	85	0.346027	Benign neoplasm of respiratory and intrathoracic organs	neoplasms	Sleep	Sleep variability	Hours
507	inactivity_peak_time_mean	0.152404	0.0349108	0.0243943	0.035896	1629	0.346027	Pleurisy; pleural effusion	respiratory	Diurnal rhythms	Phase	Hours past midnight
561	MET_peak_time_mean_abs_dev	0.152404	-0.0282178	0.0197175	-0.024307	3698	0.346027	Symptoms involving digestive system	digestive	Diurnal rhythms	Phase	Hours
579	sleep_overall_L5	0.152422	-0.00283812	0.00198325	-0.049017	832	0.34603	Other symptoms involving abdomen and pelvis	digestive	Sleep	Sleep	Fraction of time
214	MVPA_between_day_SD	0.152423	0.00106811	0.000746386	0.0392001	1332	0.34603	Lipoma	neoplasms	Physical activity	Physical activity variability	Fraction of time
184	amplitude	0.152426	-0.00796949	0.00556906	-0.0840273	266	0.34603	Cancer of other female genital organs	neoplasms	Diurnal rhythms	Amplitude	g
240	total_sleep_mean	0.152431	0.147318	0.102946	0.118858	145	0.34603	Simple and unspecified goiter	endocrine/metabolic	Sleep	Sleep	Hours
561	phase	0.152455	0.0232674	0.0162603	0.0240993	3691	0.346047	Symptoms involving digestive system	digestive	Diurnal rhythms	Phase	Hours past midnight
255	MET_peak_time_mean	0.152455	0.204499	0.142913	0.106521	171	0.346047	Disorders of adrenal glands	endocrine/metabolic	Diurnal rhythms	Phase	Hours past midnight
302	sedentary_overall_L5	0.152457	0.00837754	0.00585464	0.161508	76	0.346047	Sexual and gender identity disorders	mental disorders	Physical activity	Physical activity	Fraction of time
851	tasks_light_peak_value_mean	0.152463	-0.00460085	0.00321535	-0.0419252	1169	0.346048	Complications of transplants and reattached limbs	injuries & poisonings	Physical activity	Physical activity	Fraction of time
696	moderate_hourly_SD_M10	0.15247	-0.0025056	0.00175109	-0.0416424	1158	0.346048	Psoriasis and related disorders	dermatologic	Physical activity	Physical activity variability	Fraction of time
253	sleep_within_day_SD_M10	0.152499	0.00702541	0.00491021	0.105313	177	0.346101	Disorders of the pituitary gland and its hypothalamic control	endocrine/metabolic	Sleep	Sleep variability
697	tasks_light_hourly_SD	0.152509	0.0044934	0.00314061	0.0942593	224	0.346109	Sarcoidosis	dermatologic	Physical activity	Physical activity variability	Fraction of time
362	acceleration_during_main_sleep_mean	0.152524	-0.0195602	0.0136719	-0.0402104	1286	0.346116	Other retinal disorders	sense organs	Sleep	Sleep	g
850	acceleration_within_day_SD_L5	0.152524	0.0552533	0.0386201	0.0442357	1049	0.346116	Hemorrhage or hematoma complicating a procedure	injuries & poisonings	Physical activity	Physical activity variability	Fraction of time
362	MET_within_day_SD	0.152555	-0.00566931	0.00396294	-0.0388836	1287	0.346161	Other retinal disorders	sense organs	Physical activity	Physical activity variability
689	acceleration_overall_M10	0.152559	-0.549268	0.383951	-0.0367193	1412	0.346161	Disorder of skin and subcutaneous tissue NOS	dermatologic	Physical activity	Physical activity	g
302	acceleration_M10_time	0.152563	0.234989	0.164264	0.163119	77	0.346161	Sexual and gender identity disorders	mental disorders	Diurnal rhythms	Phase	Hours past midnight
853	MVPA_overall	0.152589	-0.00840598	0.00587641	-0.147004	91	0.346201	Complication of colostomy or enterostomy	injuries & poisonings	Physical activity	Physical activity	Fraction of time
284	self_report_sleep_duration	0.152593	-0.146857	0.102665	-0.149681	91	0.346201	Aplastic anemia	hematopoietic	Sleep	Self-report	Hours
615	self_report_sleep_duration	0.152615	-0.0419336	0.0293166	-0.0427399	1154	0.346226	Endometriosis	genitourinary	Sleep	Self-report	Hours
961	sedentary_overall_M10	0.152626	0.00948055	0.00662821	0.0778362	323	0.346226	Poisoning by other anti-infectives	injuries & poisonings	Physical activity	Physical activity	Fraction of time
425	MVPA_overall_M10	0.152627	-0.00830957	0.00580954	-0.0795543	318	0.346226	Cardiomyopathy	circulatory system	Physical activity	Physical activity	Fraction of time
369	MVPA_hourly_SD_M10	0.152629	-0.00560879	0.00392134	-0.118219	143	0.346226	Infection of the eye	sense organs	Physical activity	Physical activity variability	Fraction of time
528	self_report_sleeplessness	0.152659	0.0320821	0.0224314	0.064188	463	0.346272	Diseases of the oral soft tissues, excluding lesions specific for gingiva and tongue	digestive	Sleep	Self-report
364	walking_hourly_SD	0.152662	-0.00350547	0.00245102	-0.076843	341	0.346272	Corneal opacity and other disorders of cornea	sense organs	Physical activity	Physical activity variability	Fraction of time
396	sedentary_overall	0.152685	0.00613248	0.00428807	0.0799168	301	0.346307	Abnormal heart sounds	circulatory system	Physical activity	Physical activity	Fraction of time
228	sleep_peak_quality_mean	0.152689	-0.00479223	0.00335095	-0.0767155	329	0.346307	Hemangioma and lymphangioma, any site	neoplasms	Sleep	Sleep	Hours
389	MET_peak_value_mean	0.152714	-0.0133436	0.00933102	-0.0348963	1632	0.346348	Hearing loss	sense organs	Physical activity	Physical activity	MET
149	temp_L1_time	0.152726	0.520589	0.364052	0.149502	92	0.346352	Cancer of larynx, pharynx, nasal cavities	neoplasms	Diurnal rhythms	Phase	Hours past midnight
729	total_sleep_mean	0.152728	0.0657739	0.0459965	0.0530672	728	0.346352	Other disorders of soft tissues	musculoskeletal	Sleep	Sleep	Hours
728	acceleration_IV	0.152748	0.0149401	0.0104483	0.0487684	810	0.346383	Disorders of muscle, ligament, and fascia	musculoskeletal	Diurnal rhythms	Variability
729	walking_hourly_SD_M10	0.152761	-0.00255997	0.00179037	-0.0527685	729	0.346399	Other disorders of soft tissues	musculoskeletal	Physical activity	Physical activity variability	Fraction of time
850	tasks_light_within_day_SD	0.152782	0.00192488	0.00134627	0.043854	1051	0.346432	Hemorrhage or hematoma complicating a procedure	injuries & poisonings	Physical activity	Physical activity variability	Fraction of time
743	sedentary_hourly_SD	0.152793	-0.000999528	0.000699091	-0.0317071	2131	0.346438	Osteoporosis, osteopenia and pathological fracture	musculoskeletal	Physical activity	Physical activity variability	Fraction of time
316	moderate_between_day_SD_M10	0.152797	-0.00674317	0.00471637	-0.172841	68	0.346438	Substance addiction and disorders	mental disorders	Physical activity	Physical activity variability	Fraction of time
604	temp_RA	0.15284	0.00182227	0.00127468	0.0566901	611	0.346521	Disorders of penis	genitourinary	Diurnal rhythms	Amplitude
479	acceleration_overall	0.15286	-0.393496	0.275265	-0.0483079	773	0.346552	Other upper respiratory disease	respiratory	Physical activity	Physical activity	g
351	MVPA_within_day_SD_M10	0.152878	0.00143164	0.00100153	0.0305731	2244	0.346574	Other peripheral nerve disorders	neurological	Physical activity	Physical activity variability	Fraction of time
540	moderate_hourly_SD_M10	0.152882	0.00247626	0.00173233	0.0411548	1167	0.346574	Appendiceal conditions	digestive	Physical activity	Physical activity variability	Fraction of time
420	sedentary_overall_L5	0.152895	0.00322351	0.00225516	0.0621453	508	0.34659	Carditis	circulatory system	Physical activity	Physical activity	Fraction of time
496	acceleration_L5_time_abs_dev	0.152921	0.0221925	0.0155267	0.0310845	2298	0.346624	Chronic airway obstruction	respiratory	Diurnal rhythms	Phase	Hours
567	moderate_between_day_SD_M10	0.152925	0.0028391	0.00198637	0.0727717	378	0.346624	Peritonitis and retroperitoneal infections	digestive	Physical activity	Physical activity variability	Fraction of time
295	MET_peak_time_mean	0.152929	0.2717	0.190096	0.141525	98	0.346624	Schizophrenia and other psychotic disorders	mental disorders	Diurnal rhythms	Phase	Hours past midnight
433	temp_L1_time	0.152941	0.10957	0.0766633	0.0314662	2203	0.346636	Cerebrovascular disease	circulatory system	Diurnal rhythms	Phase	Hours past midnight
523	self_report_daytime_dozing	0.152947	0.0137972	0.00965368	0.082832	303	0.346636	Gingival and periodontal diseases	digestive	Sleep	Self-report
361	acceleration_overall_M10	0.152965	-0.652945	0.456875	-0.0436503	976	0.346663	Retinal detachments and defects	sense organs	Physical activity	Physical activity	g
175	total_sleep_mean	0.152975	0.0743409	0.0520188	0.0599792	572	0.346672	Acquired absence of breast	neoplasms	Sleep	Sleep	Hours
293	sleep_peak_quality_mean	0.153062	-0.00392294	0.00274558	-0.0627996	499	0.346854	Symptoms involving head and neck	mental disorders	Sleep	Sleep	Hours
706	main_sleep_duration_mean_abs_dev	0.153082	-0.0243889	0.0170702	-0.0356376	1625	0.346887	Diseases of sebaceous glands	dermatologic	Sleep	Sleep	Hours
561	sedentary_IV	0.153135	0.00675646	0.00472956	0.0242509	3698	0.346993	Symptoms involving digestive system	digestive	Diurnal rhythms	Variability
605	MVPA_hourly_SD_M10	0.15319	-0.00538852	0.0037725	-0.113576	156	0.347103	Erectile dysfunction [ED]	genitourinary	Physical activity	Physical activity variability	Fraction of time
213	self_report_getting_up_in_morning	0.153202	0.081533	0.0570816	0.281295	23	0.347115	Benign neoplasm of bone and articular cartilage	neoplasms	Sleep	Self-report
269	walking_within_day_SD	0.153239	-0.00750155	0.00525245	-0.169542	69	0.347184	Proteinuria	endocrine/metabolic	Physical activity	Physical activity variability	Fraction of time
916	MET_RA	0.153268	-0.00492546	0.00344896	-0.0788171	300	0.347236	Contusion	injuries & poisonings	Diurnal rhythms	Amplitude	MET
840	moderate_hourly_SD	0.153288	0.00644218	0.00451123	0.127847	116	0.347254	Sprains and strains	injuries & poisonings	Physical activity	Physical activity variability	Fraction of time
153	moderate_within_day_SD	0.153288	-0.00207878	0.0014557	-0.0455743	935	0.347254	Colorectal cancer	neoplasms	Physical activity	Physical activity variability	Fraction of time
442	tasks_light_hourly_SD	0.15331	-0.00315512	0.00220954	-0.0661858	456	0.34729	Other aneurysm	circulatory system	Physical activity	Physical activity variability	Fraction of time
655	sleep_hourly_SD_L5	0.153353	-0.00435499	0.00305013	-0.0478167	935	0.347372	Known or suspected fetal abnormality affecting management of mother	pregnancy complications	Sleep	Sleep	Fraction of time
478	acceleration_L5_time_abs_dev	0.153366	-0.11339	0.0794184	-0.158823	82	0.347388	Throat pain	respiratory	Diurnal rhythms	Phase	Hours
379	num_wakings_mean	0.153409	0.0342432	0.0239864	0.0378912	1360	0.347459	Other disorders of eye	sense organs	Sleep	Sleep
717	MVPA_between_day_SD	0.15341	-0.0017945	0.001257	-0.0658588	473	0.347459	Polymyalgia Rheumatica	musculoskeletal	Physical activity	Physical activity variability	Fraction of time
337	walking_hourly_SD	0.153425	-0.00916097	0.00641725	-0.200816	51	0.34748	Disorders of the autonomic nervous system	neurological	Physical activity	Physical activity variability	Fraction of time
645	self_report_snoring	0.153438	-0.0417037	0.0292143	-0.0869602	253	0.347495	Late pregnancy and failed induction	pregnancy complications	Sleep	Self-report
803	MET_overall	0.153463	0.0142407	0.00997649	0.0870012	253	0.347538	Fracture of upper limb	injuries & poisonings	Physical activity	Physical activity	MET
202	self_report_sleep_duration	0.153483	0.0622437	0.0436077	0.0634405	511	0.347552	Cancer of other lymphoid, histiocytic tissue	neoplasms	Sleep	Self-report	Hours
475	walking_hourly_SD_M10	0.153491	-0.0022645	0.00158653	-0.0466779	926	0.347552	Chronic sinusitis	respiratory	Physical activity	Physical activity variability	Fraction of time
70	sleep_within_day_SD_L5	0.153494	0.00382489	0.00267978	0.0624578	496	0.347552	Viral hepatitis	infectious diseases	Sleep	Sleep
270	walking_overall	0.153494	-0.00500486	0.00350649	-0.11378	156	0.347552	Disorders of protein plasma/amino-acid transport and metabolism	endocrine/metabolic	Physical activity	Physical activity	Hours
297	walking_within_day_SD_M10	0.153526	-0.00497302	0.00348445	-0.106587	179	0.34761	Suicidal ideation or attempt	mental disorders	Physical activity	Physical activity variability	Fraction of time
717	phase	0.153536	0.063654	0.0446016	0.0659297	472	0.347619	Polymyalgia Rheumatica	musculoskeletal	Diurnal rhythms	Phase	Hours past midnight
695	total_sleep_mean_abs_dev	0.153565	0.0413781	0.0289952	0.0516158	768	0.347669	Erythematous conditions	dermatologic	Sleep	Sleep	Hours
280	temp_L1_time_abs_dev	0.153575	0.066343	0.0464901	0.0296349	2357	0.347678	Iron deficiency anemias	hematopoietic	Diurnal rhythms	Phase	Hours
649	acceleration_between_day_SD_M10	0.153615	-1.63371	1.14494	-0.158732	77	0.347755	Other conditions or status of the mother complicating pregnancy, childbirth, or the puerperium	pregnancy complications	Physical activity	Physical activity variability	Fraction of time
702	acceleration_peak_value_mean	0.153644	-1.01634	0.712324	-0.0349525	1513	0.347807	Degenerative skin conditions and other dermatoses	dermatologic	Physical activity	Physical activity	g
565	sedentary_overall	0.153674	0.00189816	0.00133047	0.0247363	3272	0.34786	Anal and rectal conditions	digestive	Physical activity	Physical activity	Fraction of time
635	MVPA_between_day_SD	0.153681	0.00193227	0.00135439	0.070915	410	0.347861	Hemorrhage during pregnancy; childbirth and postpartum	pregnancy complications	Physical activity	Physical activity variability	Fraction of time
504	phase_abs_dev	0.153692	0.095316	0.0668122	0.150206	94	0.347873	Other alveolar and parietoalveolar pneumonopathy	respiratory	Diurnal rhythms	Phase	Hours
386	sedentary_hourly_SD	0.153705	-0.000986484	0.000691502	-0.0312933	2092	0.347881	Vertiginous syndromes and other disorders of vestibular system	sense organs	Physical activity	Physical activity variability	Fraction of time
766	self_report_nap_during_day	0.153715	0.0478851	0.033567	0.191904	52	0.347881	Neuralgia, neuritis, and radiculitis NOS	symptoms	Sleep	Self-report
150	acceleration_M10_time	0.15372	-0.18084	0.126769	-0.125531	129	0.347881	Cancer of esophagus	neoplasms	Diurnal rhythms	Phase	Hours past midnight
420	MVPA_within_day_SD_M10	0.153722	-0.00293221	0.00205549	-0.0626183	511	0.347881	Carditis	circulatory system	Physical activity	Physical activity variability	Fraction of time
604	sleep_hourly_SD_L5	0.153727	0.00521899	0.00365858	0.0573032	612	0.347881	Disorders of penis	genitourinary	Sleep	Sleep	Fraction of time
1000	self_report_sleep_duration_abs_dev	0.153743	0.0786615	0.0551449	0.124026	132	0.347894	Burns		Sleep	Self-report	Hours
645	moderate_hourly_SD_M10	0.153746	0.00522723	0.00366453	0.0868752	263	0.347894	Late pregnancy and failed induction	pregnancy complications	Physical activity	Physical activity variability	Fraction of time
872	moderate_hourly_SD	0.153754	0.00751767	0.00527034	0.149191	85	0.347899	Traumatic amputation	injuries & poisonings	Physical activity	Physical activity variability	Fraction of time
801	sleep_within_day_SD_L5	0.153783	0.00902142	0.006325	0.147314	87	0.34795	Fracture of ankle and foot	injuries & poisonings	Sleep	Sleep
165	sleep_overall_L5	0.153789	-0.00417891	0.00292992	-0.0721737	381	0.347951	Cancer within the respiratory system	neoplasms	Sleep	Sleep	Fraction of time
791	tasks_light_within_day_SD	0.153835	-0.00594444	0.00416823	-0.13543	108	0.348041	Gangrene	symptoms	Physical activity	Physical activity variability	Fraction of time
252	total_sleep_mean_abs_dev	0.153843	0.0754168	0.0528831	0.0940764	228	0.348045	Disorders of parathyroid gland	endocrine/metabolic	Sleep	Sleep	Hours
337	walking_hourly_SD_M10	0.153851	-0.00972595	0.00682008	-0.20048	51	0.348045	Disorders of the autonomic nervous system	neurological	Physical activity	Physical activity variability	Fraction of time
783	acceleration_overall_L5	0.153856	0.0849602	0.0595769	0.0500167	817	0.348045	Fever of unknown origin	symptoms	Physical activity	Physical activity	g
522	MVPA_hourly_SD_M10	0.153883	-0.00358272	0.00251248	-0.0755146	353	0.348091	Diseases of pulp and periapical tissues	digestive	Physical activity	Physical activity variability	Fraction of time
245	walking_overall	0.153914	0.00568555	0.00398746	0.129254	120	0.348149	Thyroiditis	endocrine/metabolic	Physical activity	Physical activity	Hours
871	temp_RA	0.153949	-0.00151078	0.00105965	-0.0469999	875	0.348214	Open wounds of extremities	injuries & poisonings	Diurnal rhythms	Amplitude
696	MET_within_day_SD	0.153958	-0.00594804	0.00417199	-0.0407953	1158	0.348218	Psoriasis and related disorders	dermatologic	Physical activity	Physical activity variability
550	other_sleep_mean	0.153975	0.0109535	0.0076832	0.0153468	10010	0.348234	Abdominal hernia	digestive	Sleep	Sleep	Hours
1015	acceleration_between_day_SD_M10	0.153977	-0.582889	0.408861	-0.0566337	603	0.348234	Effects of other external causes		Physical activity	Physical activity variability	Fraction of time
625	acceleration_peak_time_mean	0.154006	0.117192	0.0822086	0.0618228	518	0.348286	Pain and other symptoms associated with female genital organs	genitourinary	Diurnal rhythms	Phase	Hours past midnight
557	moderate_hourly_SD_M10	0.154023	0.00351169	0.00246351	0.0583633	575	0.348302	Intestinal malabsorption (non-celiac)	digestive	Physical activity	Physical activity variability	Fraction of time
540	self_report_sleep_duration_abs_dev	0.154029	0.0263469	0.0184831	0.0415414	1163	0.348302	Appendiceal conditions	digestive	Sleep	Self-report	Hours
907	acceleration_M10_time	0.154032	0.123963	0.0869644	0.0860497	275	0.348302	Injuries to the nervous system	injuries & poisonings	Diurnal rhythms	Phase	Hours past midnight
803	tasks_light_overall_M10	0.154061	-0.00572149	0.0040141	-0.0884	253	0.348326	Fracture of upper limb	injuries & poisonings	Physical activity	Physical activity	Fraction of time
446	walking_overall	0.154068	-0.00407711	0.00286048	-0.0926884	234	0.348326	Polyarteritis nodosa and allied conditions	circulatory system	Physical activity	Physical activity	Hours
800	MET_within_day_SD	0.154072	-0.00893668	0.00626999	-0.0612932	504	0.348326	Fracture of lower limb	injuries & poisonings	Physical activity	Physical activity variability
450	main_sleep_onset_mean_abs_dev	0.154075	0.0763299	0.0535535	0.102187	199	0.348326	Noninfectious disorders of lymphatic channels	circulatory system	Diurnal rhythms	Phase	Hours
271	MET_within_day_SD_M10	0.154077	0.0259149	0.0181822	0.192024	57	0.348326	Disorders of carbohydrate transport and metabolism	endocrine/metabolic	Physical activity	Physical activity variability
315	inactivity_peak_time_mean_abs_dev	0.15408	0.109712	0.0769759	0.16582	76	0.348326	Develomental delays and disorders	mental disorders	Diurnal rhythms	Phase	Hours
185	tasks_light_overall	0.154091	0.0013114	0.000920123	0.0353074	1718	0.348337	Cancer of prostate	neoplasms	Physical activity	Physical activity	Hours
755	MET_hourly_SD	0.154104	0.0233561	0.016388	0.151701	83	0.348351	Congenital anomalies of limbs	congenital anomalies	Physical activity	Physical activity variability
947	self_report_chronotype	0.154118	0.0870645	0.0610899	0.197248	50	0.348361	Urticaria	dermatologic	Diurnal rhythms	Self-report
245	self_report_IPAQ_activity_group	0.154121	-0.0857275	0.060153	-0.186294	56	0.348361	Thyroiditis	endocrine/metabolic	Physical activity	Self-report physical activity
558	MVPA_between_day_SD	0.154184	-0.000788145	0.000553114	-0.0289252	2488	0.348482	Noninfectious gastroenteritis	digestive	Physical activity	Physical activity variability	Fraction of time
340	self_report_sleep_duration	0.154187	-0.0274993	0.0192989	-0.028028	2712	0.348482	Migraine	neurological	Sleep	Self-report	Hours
269	acceleration_overall	0.154212	-1.29175	0.906602	-0.158583	69	0.348525	Proteinuria	endocrine/metabolic	Physical activity	Physical activity	g
165	sleep_within_day_SD_M10	0.15424	0.00480624	0.00337344	0.0720473	381	0.348574	Cancer within the respiratory system	neoplasms	Sleep	Sleep variability
947	walking_within_day_SD	0.154322	-0.00478392	0.00335845	-0.108121	171	0.348745	Urticaria	dermatologic	Physical activity	Physical activity variability	Fraction of time
557	MET_hourly_SD	0.154335	0.00878703	0.00616893	0.0570729	575	0.34876	Intestinal malabsorption (non-celiac)	digestive	Physical activity	Physical activity variability
112	temp_amplitude	0.154361	-0.0562559	0.0394969	-0.0618603	492	0.348804	Candidiasis	infectious diseases	Diurnal rhythms	Amplitude	Celsius
305	self_report_sleep_duration	0.154404	-0.160291	0.112551	-0.163373	75	0.348887			Sleep	Self-report	Hours
217	acceleration_hourly_SD	0.154411	-1.86139	1.30703	-0.128729	107	0.348888	Vascular hamartomas and non-neoplastic nevi	neoplasms	Physical activity	Physical activity variability	Fraction of time
361	MET_hourly_SD	0.154416	-0.00675616	0.00474409	-0.0438821	977	0.348888	Retinal detachments and defects	sense organs	Physical activity	Physical activity variability
369	MET_within_day_SD_M10	0.154464	-0.0159423	0.0111958	-0.118129	143	0.348957	Infection of the eye	sense organs	Physical activity	Physical activity variability
151	tasks_light_peak_value_mean	0.154464	0.0167276	0.0117473	0.15243	88	0.348957	Cancer of stomach	neoplasms	Physical activity	Physical activity	Fraction of time
279	sedentary_overall	0.154466	0.00989061	0.00694591	0.128892	116	0.348957	Disorders involving the immune mechanism	endocrine/metabolic	Physical activity	Physical activity	Fraction of time
411	phase	0.154478	0.0196143	0.013775	0.0203155	5744	0.348971	Ischemic Heart Disease	circulatory system	Diurnal rhythms	Phase	Hours past midnight
285	moderate_within_day_SD_M10	0.154495	-0.00148745	0.00104467	-0.0281096	2588	0.348994	Other anemias	hematopoietic	Physical activity	Physical activity variability	Fraction of time
651	walking_hourly_SD_M10	0.154526	-0.00803166	0.00564124	-0.165556	72	0.349051	Multiple gestation	pregnancy complications	Physical activity	Physical activity variability	Fraction of time
1011	cosinor_rsquared	0.154561	-0.00471699	0.00331337	-0.0530984	681	0.349114	Complications of surgical and medical procedures		Diurnal rhythms	Amplitude
698	tasks_light_hourly_SD	0.154587	-0.00531066	0.00373063	-0.111403	160	0.34916	Pruritus and related conditions	dermatologic	Physical activity	Physical activity variability	Fraction of time
323	sedentary_within_day_SD	0.154595	0.00477157	0.00335199	0.13834	105	0.349164	Encephalitis	neurological	Physical activity	Physical activity variability	Fraction of time
788	moderate_within_day_SD_M10	0.15463	-0.00178804	0.00125619	-0.0337902	1750	0.349228	Syncope and collapse	symptoms	Physical activity	Physical activity variability	Fraction of time
701	self_report_sleep_duration	0.15464	0.0449899	0.0316085	0.045855	977	0.349237	Other hypertrophic and atrophic conditions of skin	dermatologic	Sleep	Self-report	Hours
296	acceleration_IV	0.154652	0.00739904	0.00519848	0.0241524	3475	0.349241	Mood disorders	mental disorders	Diurnal rhythms	Variability
252	walking_overall	0.154654	-0.00412442	0.00289779	-0.093764	228	0.349241	Disorders of parathyroid gland	endocrine/metabolic	Physical activity	Physical activity	Hours
661	sleep_hourly_SD_L5	0.154665	-0.00593321	0.00416874	-0.0651452	484	0.34925	Fetal distress and abnormal forces of labor	pregnancy complications	Sleep	Sleep	Fraction of time
870	acceleration_hourly_SD_M10	0.154685	0.80995	0.569107	0.0396642	1182	0.349271	Open wounds of head; neck; and trunk	injuries & poisonings	Physical activity	Physical activity variability	Fraction of time
745	sleep_peak_quality_mean	0.154687	-0.00499032	0.00350644	-0.0798866	300	0.349271	Pain in joint	musculoskeletal	Sleep	Sleep	Hours
277	temp_IV	0.154742	0.0249347	0.0175227	0.0669838	424	0.349378	Other disorders of metabolism	endocrine/metabolic	Diurnal rhythms	Variability
339	sedentary_IV	0.154747	0.00934467	0.00656697	0.0335407	1862	0.349378	Other headache syndromes	neurological	Diurnal rhythms	Variability
174	main_sleep_duration_mean	0.154761	0.0300819	0.0211408	0.0284413	2648	0.349397	Breast cancer	neoplasms	Sleep	Sleep	Hours
344	acceleration_hourly_SD_M10	0.154775	-2.75871	1.93882	-0.135097	108	0.349404	Other paralytic syndromes	neurological	Physical activity	Physical activity variability	Fraction of time
733	acceleration_peak_time_mean	0.154777	0.126381	0.0888207	0.0666705	441	0.349404	Other disorders of bone and cartilage	musculoskeletal	Diurnal rhythms	Phase	Hours past midnight
1008	acceleration_L5_time	0.154784	-0.221326	0.155551	-0.190814	56	0.349405	Crushing or internal injury to organs		Diurnal rhythms	Phase	Hours past midnight
368	temp_L1_time_abs_dev	0.154805	0.106962	0.0751786	0.0477793	878	0.349439	Visual disturbances	sense organs	Diurnal rhythms	Phase	Hours
256	acceleration_overall_M10	0.154817	-1.79464	1.2614	-0.119974	127	0.349439	Ovarian dysfunction	endocrine/metabolic	Physical activity	Physical activity	g
199	sedentary_overall	0.154823	0.00702399	0.00493703	0.0915346	225	0.349439	Neoplasm of uncertain behavior	neoplasms	Physical activity	Physical activity	Fraction of time
340	MVPA_between_day_SD	0.154839	-0.000754118	0.000530075	-0.0276764	2729	0.349439	Migraine	neurological	Physical activity	Physical activity variability	Fraction of time
938	tasks_light_overall_M10	0.15484	-0.00915628	0.00643603	-0.141469	97	0.349439	Dermatitis due to solar radiation	dermatologic	Physical activity	Physical activity	Fraction of time
150	MET_within_day_SD_L5	0.154845	0.00565752	0.00397678	0.12431	128	0.349439	Cancer of esophagus	neoplasms	Physical activity	Physical activity variability
476	total_sleep_mean_abs_dev	0.154849	-0.0171476	0.0120535	-0.0213903	4718	0.349439	Allergic rhinitis	respiratory	Sleep	Sleep	Hours
618	self_report_chronotype	0.15485	-0.0232774	0.0163619	-0.0527359	757	0.349439	Genital prolapse	genitourinary	Diurnal rhythms	Self-report
427	acceleration_IV	0.154856	0.00630448	0.00443165	0.0205795	4927	0.349439	Cardiac dysrhythmias	circulatory system	Diurnal rhythms	Variability
741	MVPA_hourly_SD_M10	0.154862	-0.00304787	0.00214249	-0.0642415	480	0.349439	Symptoms and disorders of the joints	musculoskeletal	Physical activity	Physical activity variability	Fraction of time
170	sleep_peak_quality_mean	0.15489	-0.00910603	0.0064015	-0.145772	91	0.34949	Cancer of bone and connective tissue	neoplasms	Sleep	Sleep	Hours
372	phase	0.154901	0.0947347	0.0665998	0.0981216	204	0.349495	Disorders of conjunctiva	sense organs	Diurnal rhythms	Phase	Hours past midnight
740	main_sleep_duration_mean_abs_dev	0.154905	0.0116373	0.00818126	0.0170047	8538	0.349495	Osteoarthrosis	musculoskeletal	Sleep	Sleep	Hours
792	MET_peak_time_mean_abs_dev	0.154938	-0.151164	0.10628	-0.130213	121	0.349556	Abnormal Papanicolaou smear of cervix and cervical HPV	genitourinary	Diurnal rhythms	Phase	Hours
644	MVPA_within_day_SD	0.154958	0.00561073	0.00394496	0.109648	166	0.349585	Anemia during pregnancy	pregnancy complications	Physical activity	Physical activity variability	Fraction of time
738	sedentary_overall	0.154966	0.00862473	0.00606425	0.112395	150	0.349589	Other acquired musculoskeletal deformity	musculoskeletal	Physical activity	Physical activity	Fraction of time
694	MVPA_IV	0.155001	0.0226807	0.0159487	0.0814754	295	0.349655	Dyschromia and Vitiligo	dermatologic	Diurnal rhythms	Variability
567	sedentary_hourly_SD_L5	0.155036	0.0060255	0.00423739	0.0716793	378	0.34972	Peritonitis and retroperitoneal infections	digestive	Physical activity	Physical activity variability	Fraction of time
939	MET_hourly_SD_M10	0.155053	-0.00449583	0.0031618	-0.0294914	2347	0.349745	Atopic/contact dermatitis due to other or unspecified	dermatologic	Physical activity	Physical activity variability
788	temp_RA	0.155103	0.00107479	0.00075596	0.0334363	1750	0.349842	Syncope and collapse	symptoms	Diurnal rhythms	Amplitude
345	acceleration_overall_L5	0.155122	0.0811448	0.0570765	0.0477705	901	0.349872	Epilepsy, recurrent seizures, convulsions	neurological	Physical activity	Physical activity	g
661	acceleration_L5_time_abs_dev	0.155136	-0.047509	0.0334185	-0.0665448	482	0.349884	Fetal distress and abnormal forces of labor	pregnancy complications	Diurnal rhythms	Phase	Hours
281	acceleration_peak_value_mean	0.155144	-2.122	1.49268	-0.0729769	337	0.349884	Other deficiency anemia	hematopoietic	Physical activity	Physical activity	g
569	acceleration_overall_L5	0.155147	0.0772188	0.0543182	0.0454593	988	0.349884	Other disorders of intestine	digestive	Physical activity	Physical activity	g
504	temp_L1_time	0.155162	0.52605	0.370055	0.151071	94	0.349895	Other alveolar and parietoalveolar pneumonopathy	respiratory	Diurnal rhythms	Phase	Hours past midnight
1004	acceleration_within_day_SD	0.155164	-1.36163	0.957855	-0.128326	106	0.349895	Other signs and symptoms involving emotional state		Physical activity	Physical activity variability	Fraction of time
215	sleep_within_day_SD_L5	0.155182	-0.00543124	0.00382083	-0.0886884	244	0.349921	Other benign neoplasm of connective and other soft tissue	neoplasms	Sleep	Sleep
619	acceleration_during_main_sleep_mean	0.155198	0.0164279	0.0115573	0.0337713	1851	0.349934	Noninflammatory female genital disorders	genitourinary	Sleep	Sleep	g
736	moderate_within_day_SD	0.1552	0.00647078	0.00455234	0.141863	95	0.349934	Other acquired deformities of limbs	musculoskeletal	Physical activity	Physical activity variability	Fraction of time
916	cosinor_rsquared	0.15524	-0.00704347	0.00495573	-0.0792874	300	0.35	Contusion	injuries & poisonings	Diurnal rhythms	Amplitude
704	sedentary_hourly_SD_M10	0.155242	-0.00154013	0.00108363	-0.0457625	966	0.35	Diseases of hair and hair follicles	dermatologic	Physical activity	Physical activity variability	Fraction of time
720	phase	0.155323	0.0908566	0.0639388	0.0941048	226	0.35017	Spinal stenosis	musculoskeletal	Diurnal rhythms	Phase	Hours past midnight
614	acceleration_M10_time_abs_dev	0.155346	0.0387796	0.027292	0.0414888	1139	0.350192	Inflammatory diseases of female pelvic organs	genitourinary	Diurnal rhythms	Phase	Hours
447	self_report_IPAQ_activity_group	0.155346	-0.0592707	0.0417126	-0.128801	116	0.350192	Other disorders of arteries and arterioles	circulatory system	Physical activity	Self-report physical activity
522	walking_overall	0.155354	0.00334709	0.00235563	0.0760923	353	0.350195	Diseases of pulp and periapical tissues	digestive	Physical activity	Physical activity	Hours
720	acceleration_peak_value_SD	0.15536	-2.25743	1.58877	-0.0905554	227	0.350195	Spinal stenosis	musculoskeletal	Physical activity	Physical activity variability	Fraction of time
830	walking_within_day_SD	0.155368	0.00306928	0.00216019	0.0693685	419	0.350199	Dislocation	injuries & poisonings	Physical activity	Physical activity variability	Fraction of time
516	MVPA_between_day_SD	0.155388	-0.00218773	0.00153982	-0.0802907	314	0.350212	Abnormal sputum	respiratory	Physical activity	Physical activity variability	Fraction of time
305	acceleration_between_day_SD_M10	0.155389	-1.61318	1.13543	-0.156737	76	0.350212			Physical activity	Physical activity variability	Fraction of time
872	self_report_sleep_duration	0.155392	0.150083	0.105636	0.152969	85	0.350212	Traumatic amputation	injuries & poisonings	Sleep	Self-report	Hours
805	self_report_daytime_dozing	0.155402	0.0339786	0.0239163	0.203991	51	0.350219	Fracture of vertebral column without mention of spinal cord injury	injuries & poisonings	Sleep	Self-report
279	acceleration_hourly_SD	0.155429	-1.80673	1.27178	-0.124949	116	0.350254	Disorders involving the immune mechanism	endocrine/metabolic	Physical activity	Physical activity variability	Fraction of time
345	acceleration_during_main_sleep_mean	0.155432	-0.0232591	0.0163725	-0.0478144	901	0.350254	Epilepsy, recurrent seizures, convulsions	neurological	Sleep	Sleep	g
656	other_sleep_mean	0.155445	-0.0968957	0.0682088	-0.135759	107	0.350254	Other perinatal conditions of fetus or newborn	pregnancy complications	Sleep	Sleep	Hours
455	temp_within_day_SD	0.155446	-0.014038	0.00988193	-0.0225438	3952	0.350254	Hemorrhoids	circulatory system	Diurnal rhythms	Variability	Celsius
471	MET_peak_time_mean_abs_dev	0.155449	-0.0590411	0.0415618	-0.0508584	790	0.350254	Nasal polyps	respiratory	Diurnal rhythms	Phase	Hours
602	temp_within_day_SD	0.155477	-0.0523181	0.0368317	-0.0840183	274	0.350267	Other disorders of prostate	genitourinary	Diurnal rhythms	Variability	Celsius
414	tasks_light_within_day_SD	0.155479	-0.00242684	0.00170849	-0.05529	660	0.350267	Other forms of chronic heart disease	circulatory system	Physical activity	Physical activity variability	Fraction of time
717	MET_within_day_SD	0.155481	-0.00928877	0.00653932	-0.0637081	473	0.350267	Polymyalgia Rheumatica	musculoskeletal	Physical activity	Physical activity variability
654	MET_hourly_SD_M10	0.155482	0.0120491	0.00848264	0.0790391	325	0.350267	Other and unspecified complications of birth; puerperium affecting management of mother	pregnancy complications	Physical activity	Physical activity variability
500	moderate_between_day_SD	0.155486	-0.00346686	0.00244071	-0.172649	67	0.350267	Lung disease due to external agents	respiratory	Physical activity	Physical activity variability	Fraction of time
562	cosinor_rsquared	0.15552	-0.00156829	0.00110418	-0.017654	6990	0.35033	Diverticulosis and diverticulitis	digestive	Diurnal rhythms	Amplitude
521	MVPA_within_day_SD	0.155534	-0.00274089	0.00192984	-0.0535637	687	0.350347	Diseases of hard tissues of teeth	digestive	Physical activity	Physical activity variability	Fraction of time
717	sedentary_within_day_SD_L5	0.155579	0.00369704	0.00260334	0.0639856	473	0.350425	Polymyalgia Rheumatica	musculoskeletal	Physical activity	Physical activity variability	Fraction of time
858	temp_cosinor_rsquared	0.155582	-0.00772171	0.00543742	-0.0524666	691	0.350425	Complication of internal orthopedic device	injuries & poisonings	Diurnal rhythms	Amplitude
495	amplitude	0.1556	-0.00147281	0.00103716	-0.0155287	8838	0.350451	Asthma	respiratory	Diurnal rhythms	Amplitude	g
525	acceleration_between_day_SD	0.155625	-0.286685	0.201897	-0.0593335	533	0.350494	Other diseases of the teeth and supporting structures	digestive	Physical activity	Physical activity variability	g
8	acceleration_within_day_SD	0.155646	-0.548335	0.386183	-0.0516774	675	0.350504	Intestinal infection	infectious diseases	Physical activity	Physical activity variability	Fraction of time
370	acceleration_L5_time	0.155646	0.195825	0.137916	0.168829	70	0.350504	Keratitis	sense organs	Diurnal rhythms	Phase	Hours past midnight
275	acceleration_IV	0.155648	0.0170925	0.012038	0.0557944	607	0.350504	Disorders of mineral metabolism	endocrine/metabolic	Diurnal rhythms	Variability
303	sedentary_hourly_SD_L5	0.155662	0.012102	0.00852357	0.143965	96	0.350516	Psychogenic and somatoform disorders	mental disorders	Physical activity	Physical activity variability	Fraction of time
611	acceleration_within_day_SD	0.155666	-0.822923	0.579598	-0.0775557	294	0.350516	Abnormal findings on mammogram or breast exam	genitourinary	Physical activity	Physical activity variability	Fraction of time
295	tasks_light_overall	0.155713	-0.00527451	0.00371535	-0.142008	98	0.350608	Schizophrenia and other psychotic disorders	mental disorders	Physical activity	Physical activity	Hours
586	sleep_overall_L5	0.15572	-0.00254119	0.00179004	-0.0438888	1030	0.35061	Other disorders of the kidney and ureters	genitourinary	Sleep	Sleep	Fraction of time
859	acceleration_within_day_SD_L5	0.155739	0.0693386	0.0488449	0.0555124	659	0.350637	Complication due to other implant and internal device	injuries & poisonings	Physical activity	Physical activity variability	Fraction of time
619	moderate_between_day_SD_M10	0.155756	-0.0013068	0.000920601	-0.0334959	1851	0.350663	Noninflammatory female genital disorders	genitourinary	Physical activity	Physical activity variability	Fraction of time
79	walking_overall_M10	0.155777	-0.00362467	0.0025536	-0.0448353	1015	0.350695	Viral infection	infectious diseases	Physical activity	Physical activity	Fraction of time
175	MET_peak_time_mean_abs_dev	0.155832	0.0694009	0.0488999	0.0597824	573	0.350805	Acquired absence of breast	neoplasms	Diurnal rhythms	Phase	Hours
416	acceleration_hourly_SD	0.155858	-0.727789	0.512832	-0.0503321	715	0.35085	Cardiomegaly	circulatory system	Physical activity	Physical activity variability	Fraction of time
297	walking_peak_value_mean	0.155889	-0.0124002	0.00873835	-0.106137	179	0.350903	Suicidal ideation or attempt	mental disorders	Physical activity	Physical activity	Hours
339	tasks_light_hourly_SD	0.155895	-0.0015737	0.00110899	-0.0330119	1862	0.350903	Other headache syndromes	neurological	Physical activity	Physical activity variability	Fraction of time
158	sleep_IV	0.155912	-0.0232065	0.0163545	-0.0938363	215	0.350928	Neoplasm of unspecified nature of digestive system	neoplasms	Diurnal rhythms	Variability
654	acceleration_peak_time_mean	0.155973	-0.148629	0.10476	-0.0784072	325	0.351044	Other and unspecified complications of birth; puerperium affecting management of mother	pregnancy complications	Diurnal rhythms	Phase	Hours past midnight
513	acceleration_within_day_SD_M10	0.155976	-2.07963	1.46581	-0.148766	84	0.351044	Respiratory abnormalities	respiratory	Physical activity	Physical activity variability	Fraction of time
803	acceleration_between_day_SD_M10	0.156009	0.888298	0.626162	0.0863073	253	0.351104	Fracture of upper limb	injuries & poisonings	Physical activity	Physical activity variability	Fraction of time
302	acceleration_peak_value_SD	0.156021	-3.87883	2.73427	-0.155597	77	0.351117	Sexual and gender identity disorders	mental disorders	Physical activity	Physical activity variability	Fraction of time
618	acceleration_peak_time_mean_abs_dev	0.156085	-0.0347392	0.0244922	-0.0301965	2366	0.351238	Genital prolapse	genitourinary	Diurnal rhythms	Phase	Hours
755	main_sleep_ratio_mean	0.156087	-0.00342226	0.00241281	-0.15149	82	0.351238	Congenital anomalies of limbs	congenital anomalies	Sleep	Sleep
532	MVPA_IV	0.1561	0.0103448	0.00729364	0.0371614	1449	0.351244	Dysphagia	digestive	Diurnal rhythms	Variability
562	moderate_peak_value_mean	0.156107	-0.00206966	0.00145925	-0.0176668	6990	0.351244	Diverticulosis and diverticulitis	digestive	Physical activity	Physical activity	Hours
271	moderate_peak_value_mean	0.156109	0.021983	0.0154996	0.187649	57	0.351244	Disorders of carbohydrate transport and metabolism	endocrine/metabolic	Physical activity	Physical activity	Hours
348	acceleration_peak_time_mean_abs_dev	0.156119	0.101421	0.0715108	0.0881589	261	0.351251	Other conditions of brain	neurological	Diurnal rhythms	Phase	Hours
649	main_sleep_duration_mean_abs_dev	0.156151	0.111191	0.0784055	0.162474	77	0.351296	Other conditions or status of the mother complicating pregnancy, childbirth, or the puerperium	pregnancy complications	Sleep	Sleep	Hours
386	moderate_between_day_SD	0.156151	0.000620202	0.000437331	0.0308859	2090	0.351296	Vertiginous syndromes and other disorders of vestibular system	sense organs	Physical activity	Physical activity variability	Fraction of time
362	acceleration_peak_time_mean	0.156162	-0.0743657	0.0524398	-0.0392306	1287	0.351305	Other retinal disorders	sense organs	Diurnal rhythms	Phase	Hours past midnight
246	sedentary_hourly_SD	0.156198	-0.00425415	0.00300012	-0.13495	110	0.351373	Other disorders of thyroid	endocrine/metabolic	Physical activity	Physical activity variability	Fraction of time
593	acceleration_peak_value_mean	0.15622	-0.755772	0.533016	-0.0259914	2784	0.351408	Hematuria	genitourinary	Physical activity	Physical activity	g
702	MVPA_IV	0.156242	-0.0100968	0.00712123	-0.0362704	1516	0.351444	Degenerative skin conditions and other dermatoses	dermatologic	Diurnal rhythms	Variability
600	MET_hourly_SD_M10	0.156265	-0.00406607	0.00286794	-0.0266723	3282	0.351455	Hyperplasia of prostate	genitourinary	Physical activity	Physical activity variability
761	MVPA_hourly_SD	0.156265	-0.00489577	0.00345317	-0.0946136	214	0.351455	Cervicalgia	symptoms	Physical activity	Physical activity variability	Fraction of time
601	moderate_between_day_SD_M10	0.156269	-0.00252225	0.00177905	-0.0646503	477	0.351455	Inflammatory diseases of prostate	genitourinary	Physical activity	Physical activity variability	Fraction of time
323	moderate_peak_value_mean	0.156272	-0.0157677	0.0111217	-0.134594	105	0.351455	Encephalitis	neurological	Physical activity	Physical activity	Hours
217	mesor	0.156318	-0.0119845	0.00845422	-0.130438	107	0.351544	Vascular hamartomas and non-neoplastic nevi	neoplasms	Physical activity	Physical activity	g
626	inactivity_peak_value_mean	0.156329	-0.0357565	0.0252243	-0.0252367	3392	0.351554	Disorders of menstruation and other abnormal bleeding from female genital tract	genitourinary	Sleep	Sleep
698	sleep_within_day_SD_M10	0.156372	0.00734205	0.00517997	0.11006	160	0.351638	Pruritus and related conditions	dermatologic	Sleep	Sleep variability
858	MET_within_day_SD_M10	0.156381	0.00724147	0.00510911	0.0536576	691	0.351644	Complication of internal orthopedic device	injuries & poisonings	Physical activity	Physical activity variability
764	MVPA_IV	0.156398	0.0134832	0.00951323	0.0484354	835	0.351659	Sciatica	symptoms	Diurnal rhythms	Variability
342	acceleration_during_main_sleep_mean	0.156401	-0.0434654	0.0306678	-0.0893532	263	0.351659	Hemiplegia	neurological	Sleep	Sleep	g
149	walking_peak_value_mean	0.156413	-0.0171462	0.0120982	-0.14676	92	0.351673	Cancer of larynx, pharynx, nasal cavities	neoplasms	Physical activity	Physical activity	Hours
195	MET_peak_time_mean	0.156429	-0.0432456	0.0305148	-0.022526	4096	0.351694	Cancer, suspected or other	neoplasms	Diurnal rhythms	Phase	Hours past midnight
653	other_sleep_mean	0.156462	-0.0559895	0.0395102	-0.0784459	311	0.351739	Problems associated with amniotic cavity and membranes	pregnancy complications	Sleep	Sleep	Hours
481	sedentary_within_day_SD_L5	0.156463	0.00613215	0.0043273	0.106131	168	0.351739	Influenza	respiratory	Physical activity	Physical activity variability	Fraction of time
603	main_sleep_duration_mean	0.156474	-0.0740287	0.0522415	-0.0699912	409	0.351739	Other disorders of testis	genitourinary	Sleep	Sleep	Hours
965	moderate_hourly_SD	0.156474	-0.00175997	0.001242	-0.0349271	1614	0.351739	Poisoning by analgesics, antipyretics, and antirheumatics	injuries & poisonings	Physical activity	Physical activity variability	Fraction of time
571	acceleration_L5_time	0.156488	0.062315	0.0439768	0.0537245	718	0.351742	Chronic liver disease and cirrhosis	digestive	Diurnal rhythms	Phase	Hours past midnight
199	sleep_peak_quality_SD	0.156489	-0.00390091	0.00275294	-0.093249	225	0.351742	Neoplasm of uncertain behavior	neoplasms	Sleep	Sleep variability	Hours
642	moderate_hourly_SD_M10	0.156498	0.00381257	0.00269066	0.0633639	490	0.35175	Hypertension complicating pregnancy, childbirth, and the puerperium	pregnancy complications	Physical activity	Physical activity variability	Fraction of time
696	sleep_peak_quality_SD	0.156527	0.00173805	0.00122669	0.0415472	1156	0.3518	Psoriasis and related disorders	dermatologic	Sleep	Sleep variability	Hours
793	temp_L1_time	0.156534	0.372019	0.26257	0.106836	176	0.351803	Nonspecific abnormal findings on radiological and other examination of musculoskeletal system	symptoms	Diurnal rhythms	Phase	Hours past midnight
210	acceleration_M10_time_abs_dev	0.156553	-0.090332	0.0637588	-0.0966428	204	0.351819	Benign neoplasm of lip, oral cavity, and pharynx	neoplasms	Diurnal rhythms	Phase	Hours
425	temp_IV	0.156554	0.0287918	0.0203221	0.0773452	318	0.351819	Cardiomyopathy	circulatory system	Diurnal rhythms	Variability
994	inactivity_peak_time_mean	0.156588	0.0490716	0.034639	0.0504565	795	0.35188	Sepsis and SIRS	injuries & poisonings	Diurnal rhythms	Phase	Hours past midnight
751	MVPA_IV	0.156606	-0.021754	0.0153565	-0.0781464	321	0.351908	Genitourinary congenital anomalies	congenital anomalies	Diurnal rhythms	Variability
781	temp_RA	0.156633	0.00222138	0.00156821	0.0691063	403	0.35194	Symptoms involving nervous and musculoskeletal systems	symptoms	Diurnal rhythms	Amplitude
793	acceleration_within_day_SD	0.156638	-1.05646	0.74583	-0.0995649	176	0.35194	Nonspecific abnormal findings on radiological and other examination of musculoskeletal system	symptoms	Physical activity	Physical activity variability	Fraction of time
414	MET_overall_L5	0.156641	0.00232096	0.00163855	0.0549815	659	0.35194	Other forms of chronic heart disease	circulatory system	Physical activity	Physical activity	MET
416	sedentary_within_day_SD	0.156646	0.00183531	0.0012957	0.0532101	716	0.35194	Cardiomegaly	circulatory system	Physical activity	Physical activity variability	Fraction of time
500	sleep_overall_L5	0.156667	-0.00998074	0.00704662	-0.172377	67	0.351969	Lung disease due to external agents	respiratory	Sleep	Sleep	Fraction of time
295	tasks_light_overall_M10	0.156672	-0.00916913	0.00647368	-0.141668	98	0.351969	Schizophrenia and other psychotic disorders	mental disorders	Physical activity	Physical activity	Fraction of time
600	temp_phase	0.156724	0.137126	0.0968273	0.0268181	3282	0.352073	Hyperplasia of prostate	genitourinary	Diurnal rhythms	Phase	Hours past midnight
279	acceleration_overall_M10	0.156737	-1.88887	1.33381	-0.126274	116	0.352087	Disorders involving the immune mechanism	endocrine/metabolic	Physical activity	Physical activity	g
587	tasks_light_overall	0.156748	-0.00611523	0.00431833	-0.164643	73	0.352098	Kidney replaced by transpant	genitourinary	Physical activity	Physical activity	Hours
359	acceleration_L5_time_abs_dev	0.156774	0.109753	0.0775081	0.153729	89	0.352127	Muscular dystrophies and other myopathies	neurological	Diurnal rhythms	Phase	Hours
625	acceleration_IV	0.156776	-0.0184789	0.0130499	-0.0603199	518	0.352127	Pain and other symptoms associated with female genital organs	genitourinary	Diurnal rhythms	Variability
617	MET_hourly_SD_M10	0.15678	0.0253022	0.0178688	0.165975	70	0.352127	Disorders secondary to childbirth, surgery, trauma	genitourinary	Physical activity	Physical activity variability
361	sedentary_hourly_SD_M10	0.156819	-0.00152282	0.00107554	-0.0452483	977	0.352188	Retinal detachments and defects	sense organs	Physical activity	Physical activity variability	Fraction of time
246	WASO_mean	0.15682	0.0249299	0.0176075	0.131917	110	0.352188	Other disorders of thyroid	endocrine/metabolic	Sleep	Sleep	Hours
590	sleep_peak_time_mean	0.156855	0.0771378	0.0544857	0.0830129	296	0.35224	Pyelonephritis	genitourinary	Diurnal rhythms	Phase	Hours past midnight
536	total_sleep_mean_abs_dev	0.156869	0.107157	0.075692	0.13367	111	0.35224	Disorders of function of stomach	digestive	Sleep	Sleep	Hours
479	MET_peak_time_mean	0.156872	0.0963367	0.0680494	0.0501805	773	0.35224	Other upper respiratory disease	respiratory	Diurnal rhythms	Phase	Hours past midnight
728	MVPA_within_day_SD	0.156875	-0.00251948	0.0017797	-0.0492369	810	0.35224	Disorders of muscle, ligament, and fascia	musculoskeletal	Physical activity	Physical activity variability	Fraction of time
441	MVPA_within_day_SD_M10	0.156879	-0.00565137	0.00399204	-0.120687	134	0.35224	Vascular insufficiency of intestine	circulatory system	Physical activity	Physical activity variability	Fraction of time
577	self_report_sleep_duration_abs_dev	0.156881	0.0422792	0.0298654	0.0666618	446	0.35224	Diseases of pancreas	digestive	Sleep	Self-report	Hours
516	acceleration_M10_time_abs_dev	0.156897	0.0731895	0.0517021	0.0783026	313	0.352263	Abnormal sputum	respiratory	Diurnal rhythms	Phase	Hours
8	acceleration_between_day_SD_M10	0.156925	-0.548311	0.387361	-0.0532741	675	0.352312	Intestinal infection	infectious diseases	Physical activity	Physical activity variability	Fraction of time
613	main_sleep_offset_mean	0.156933	0.0730169	0.0515846	0.0729252	375	0.352314	Other nonmalignant breast conditions	genitourinary	Diurnal rhythms	Phase	Hours past midnight
180	sedentary_IV	0.156972	0.0191527	0.0135322	0.0687447	429	0.352389	Cervical cancer and dysplasia	neoplasms	Diurnal rhythms	Variability
1004	MET_peak_time_mean	0.157041	-0.255939	0.180861	-0.133315	106	0.352529	Other signs and symptoms involving emotional state		Diurnal rhythms	Phase	Hours past midnight
172	MVPA_between_day_SD	0.157052	-0.000661313	0.000467335	-0.0242705	3577	0.352538	Skin cancer	neoplasms	Physical activity	Physical activity variability	Fraction of time
444	acceleration_M10_time_abs_dev	0.15706	-0.105406	0.0744897	-0.11277	147	0.35254	Arterial embolism and thrombosis	circulatory system	Diurnal rhythms	Phase	Hours
1000	sedentary_IV	0.157065	0.0346237	0.0244686	0.124275	132	0.35254	Burns		Diurnal rhythms	Variability
726	sleep_within_day_SD_M10	0.157095	0.00196508	0.00138882	0.0294572	2319	0.352593	Peripheral enthesopathies and allied syndromes	musculoskeletal	Sleep	Sleep variability
208	acceleration_peak_value_SD	0.157101	-0.495723	0.350358	-0.0198857	5088	0.352593	Benign neoplasm of colon	neoplasms	Physical activity	Physical activity variability	Fraction of time
871	sleep_hourly_SD_L5	0.157136	0.0043065	0.00304392	0.0472843	875	0.352646	Open wounds of extremities	injuries & poisonings	Sleep	Sleep	Fraction of time
256	MET_overall_M10	0.157138	-0.0350585	0.0247802	-0.121541	127	0.352646	Ovarian dysfunction	endocrine/metabolic	Physical activity	Physical activity	MET
444	acceleration_between_day_SD_M10	0.157192	-1.15935	0.819562	-0.112643	147	0.352753	Arterial embolism and thrombosis	circulatory system	Physical activity	Physical activity variability	Fraction of time
716	self_report_daytime_dozing	0.157216	0.00359774	0.00254344	0.0215991	4965	0.352792	Other arthropathies	musculoskeletal	Sleep	Self-report
204	sleep_within_day_SD_M10	0.157222	0.00496149	0.00350761	0.0743745	346	0.352792	Leukemia	neoplasms	Sleep	Sleep variability
605	walking_within_day_SD	0.157296	-0.00501863	0.00354865	-0.113426	156	0.352937	Erectile dysfunction [ED]	genitourinary	Physical activity	Physical activity variability	Fraction of time
271	temp_phase_abs_dev	0.157299	-0.821026	0.580546	-0.190511	57	0.352937	Disorders of carbohydrate transport and metabolism	endocrine/metabolic	Diurnal rhythms	Phase	Hours
1009	temp_IV	0.157339	0.0139278	0.0098493	0.0374152	1371	0.353013	Injury, NOS		Diurnal rhythms	Variability
745	self_report_sleeplessness	0.157354	0.0516238	0.0365075	0.103286	171	0.353031	Pain in joint	musculoskeletal	Sleep	Self-report
742	acceleration_peak_value_mean	0.157363	-3.02274	2.1377	-0.103954	165	0.353039	Derangement of joint, non-traumatic	musculoskeletal	Physical activity	Physical activity	g
358	MVPA_within_day_SD_M10	0.157374	-0.00885258	0.00626078	-0.18905	56	0.353049	Myoneural disorders	neurological	Physical activity	Physical activity variability	Fraction of time
477	sleep_peak_time_mean	0.157382	0.0607681	0.0429777	0.0653965	473	0.353052	Epistaxis or throat hemorrhage	respiratory	Diurnal rhythms	Phase	Hours past midnight
590	self_report_sleeplessness	0.1574	0.0528387	0.0373709	0.105717	166	0.353072	Pyelonephritis	genitourinary	Sleep	Self-report
593	MET_within_day_SD_L5	0.157406	0.00123067	0.000870431	0.027041	2787	0.353072	Hematuria	genitourinary	Physical activity	Physical activity variability
647	acceleration_within_day_SD_L5	0.157414	0.194505	0.137572	0.15572	82	0.353072	Infectious and parasitic complications affecting pregnancy	pregnancy complications	Physical activity	Physical activity variability	Fraction of time
604	MET_within_day_SD_M10	0.157416	-0.00771347	0.00545572	-0.057155	612	0.353072	Disorders of penis	genitourinary	Physical activity	Physical activity variability
526	sedentary_RA	0.157427	-0.0146322	0.0103496	-0.0932284	222	0.353082	Diseases of the jaws	digestive	Diurnal rhythms	Amplitude
159	sleep_peak_time_mean_abs_dev	0.157495	-0.0264044	0.0186794	-0.0424718	1117	0.353221	Malignant neoplasm of other and ill-defined sites within the digestive organs and peritoneum	neoplasms	Diurnal rhythms	Phase	Hours
960	MVPA_between_day_SD	0.157505	-0.000593331	0.000419752	-0.0217755	4516	0.353229	Poisoning by antibiotics	injuries & poisonings	Physical activity	Physical activity variability	Fraction of time
617	MET_within_day_SD	0.157519	0.0235724	0.0166768	0.161674	70	0.353245	Disorders secondary to childbirth, surgery, trauma	genitourinary	Physical activity	Physical activity variability
458	temp_phase	0.157536	0.182322	0.128993	0.0356572	1598	0.353258	Hypotension	circulatory system	Diurnal rhythms	Phase	Hours past midnight
577	sedentary_RA	0.157537	-0.0102863	0.0072776	-0.0655388	451	0.353258	Diseases of pancreas	digestive	Diurnal rhythms	Amplitude
701	amplitude	0.157565	-0.00410494	0.00290446	-0.0432809	984	0.353283	Other hypertrophic and atrophic conditions of skin	dermatologic	Diurnal rhythms	Amplitude	g
220	sleep_IV	0.157567	0.0186481	0.0131946	0.0754044	331	0.353283	Benign neoplasm of ovary	neoplasms	Diurnal rhythms	Variability
315	MET_overall	0.157567	-0.0262423	0.0185679	-0.160324	76	0.353283	Develomental delays and disorders	mental disorders	Physical activity	Physical activity	MET
360	sleep_peak_time_mean	0.157582	0.132673	0.0938769	0.142778	97	0.353302	Disorders of the globe	sense organs	Diurnal rhythms	Phase	Hours past midnight
452	moderate_overall_M10	0.157598	0.00269189	0.0019048	0.0411063	1143	0.353323	Other venous embolism and thrombosis	circulatory system	Physical activity	Physical activity	Fraction of time
724	inactivity_peak_value_mean	0.157665	0.195573	0.138411	0.138034	104	0.353459	Other and unspecified disorders of back	musculoskeletal	Sleep	Sleep
558	moderate_hourly_SD_M10	0.157672	-0.00170651	0.00120775	-0.0283617	2489	0.35346	Noninfectious gastroenteritis	digestive	Physical activity	Physical activity variability	Fraction of time
288	sleep_peak_quality_SD	0.157722	-0.00209757	0.0014847	-0.0501412	784	0.353553	Diseases of white blood cells	hematopoietic	Sleep	Sleep variability	Hours
379	sleep_IV	0.157726	0.00931027	0.00659005	0.0376464	1363	0.353553	Other disorders of eye	sense organs	Diurnal rhythms	Variability
764	acceleration_overall_L5	0.157765	0.0828254	0.0586314	0.0487599	835	0.353617	Sciatica	symptoms	Physical activity	Physical activity	g
741	MET_peak_time_mean_abs_dev	0.157767	-0.0752792	0.0532899	-0.064846	480	0.353617	Symptoms and disorders of the joints	musculoskeletal	Diurnal rhythms	Phase	Hours
367	self_report_sleeplessness	0.157778	-0.0294602	0.0208551	-0.0589423	534	0.353626	Disorders of refraction and accommodation; blindness and low vision	sense organs	Sleep	Self-report
159	acceleration_peak_time_mean_abs_dev	0.157805	-0.0490242	0.0347072	-0.0426136	1117	0.353661	Malignant neoplasm of other and ill-defined sites within the digestive organs and peritoneum	neoplasms	Diurnal rhythms	Phase	Hours
613	MVPA_within_day_SD	0.157806	-0.00366048	0.00259148	-0.0715349	375	0.353661	Other nonmalignant breast conditions	genitourinary	Physical activity	Physical activity variability	Fraction of time
742	MET_overall	0.15783	-0.0174968	0.0123878	-0.106894	165	0.353702	Derangement of joint, non-traumatic	musculoskeletal	Physical activity	Physical activity	MET
479	WASO_mean	0.157849	0.00937396	0.0066371	0.0496025	770	0.35373	Other upper respiratory disease	respiratory	Sleep	Sleep	Hours
246	walking_hourly_SD_M10	0.157859	0.00655378	0.00464042	0.135092	110	0.353737	Other disorders of thyroid	endocrine/metabolic	Physical activity	Physical activity variability	Fraction of time
602	self_report_nap_during_day	0.157877	0.0285269	0.0201993	0.114324	149	0.353763	Other disorders of prostate	genitourinary	Sleep	Self-report
603	sleep_overall_L5	0.157885	-0.00401459	0.00284272	-0.0693358	405	0.353766	Other disorders of testis	genitourinary	Sleep	Sleep	Fraction of time
215	sedentary_hourly_SD	0.157892	-0.0028232	0.00199913	-0.0895578	244	0.353769	Other benign neoplasm of connective and other soft tissue	neoplasms	Physical activity	Physical activity variability	Fraction of time
483	sleep_within_day_SD_M10	0.157937	0.00415158	0.00294009	0.0622337	495	0.353856	Acute bronchitis and bronchiolitis	respiratory	Sleep	Sleep variability
497	MVPA_within_day_SD	0.157981	-0.00694776	0.00492082	-0.135776	104	0.353938	Bronchitis	respiratory	Physical activity	Physical activity variability	Fraction of time
592	self_report_sleep_duration	0.15799	-0.0550494	0.0389902	-0.0561079	638	0.353946	Cystitis and urethritis	genitourinary	Sleep	Self-report	Hours
348	acceleration_between_day_SD_M10	0.158003	-0.875523	0.620131	-0.0850662	261	0.353955	Other conditions of brain	neurological	Physical activity	Physical activity variability	Fraction of time
246	acceleration_within_day_SD_L5	0.15801	0.169427	0.120006	0.135643	110	0.353955	Other disorders of thyroid	endocrine/metabolic	Physical activity	Physical activity variability	Fraction of time
495	main_sleep_duration_mean_abs_dev	0.158014	0.0110638	0.0078367	0.0161667	8820	0.353955	Asthma	respiratory	Sleep	Sleep	Hours
401	acceleration_M10_time	0.15802	-0.0184896	0.0130967	-0.0128347	20639	0.353955	Hypertension	circulatory system	Diurnal rhythms	Phase	Hours past midnight
742	moderate_within_day_SD_M10	0.158028	-0.00570146	0.00403858	-0.107746	165	0.35396	Derangement of joint, non-traumatic	musculoskeletal	Physical activity	Physical activity variability	Fraction of time
191	acceleration_peak_time_mean_abs_dev	0.158038	0.155628	0.11024	0.135277	107	0.353967	Manlignant and unknown neoplasms of brain and nervous system	neoplasms	Diurnal rhythms	Phase	Hours
157	MVPA_overall_M10	0.158067	-0.0136656	0.0096808	-0.130832	112	0.354011	Pancreatic cancer	neoplasms	Physical activity	Physical activity	Fraction of time
721	sedentary_hourly_SD_L5	0.15807	0.00412353	0.00292116	0.0490534	809	0.354011	Spondylosis and allied disorders	musculoskeletal	Physical activity	Physical activity variability	Fraction of time
363	acceleration_RA	0.158107	-0.0114328	0.00809987	-0.167516	64	0.354078	Chorioretinal inflammations, scars, and other disorders of choroid	sense organs	Diurnal rhythms	Amplitude
736	sedentary_overall_M10	0.158113	0.0172254	0.012204	0.141422	95	0.354078	Other acquired deformities of limbs	musculoskeletal	Physical activity	Physical activity	Fraction of time
277	sleep_peak_time_mean_abs_dev	0.158122	0.0427101	0.0302602	0.0686996	421	0.354085	Other disorders of metabolism	endocrine/metabolic	Diurnal rhythms	Phase	Hours
480	tasks_light_within_day_SD	0.158162	-0.00115345	0.000817298	-0.0262787	3002	0.35415	Pneumonia	respiratory	Physical activity	Physical activity variability	Fraction of time
1000	sedentary_peak_value_mean	0.158166	-0.00968577	0.0068631	-0.121999	132	0.35415	Burns		Physical activity	Physical activity	Hours
745	sleep_overall_L5	0.15817	-0.00462456	0.00327688	-0.0798705	299	0.35415	Pain in joint	musculoskeletal	Sleep	Sleep	Fraction of time
497	temp_within_day_SD	0.158186	-0.0831469	0.0589187	-0.133527	104	0.354161	Bronchitis	respiratory	Diurnal rhythms	Variability	Celsius
572	acceleration_hourly_SD_M10	0.158188	-1.65084	1.16981	-0.0808436	276	0.354161	Ascites (non malignant)	digestive	Physical activity	Physical activity variability	Fraction of time
523	acceleration_peak_value_mean	0.158205	-1.96206	1.3904	-0.0674765	394	0.354175	Gingival and periodontal diseases	digestive	Physical activity	Physical activity	g
38	phase	0.158207	0.0434976	0.0308244	0.0450527	984	0.354175	Septicemia	infectious diseases	Diurnal rhythms	Phase	Hours past midnight
580	moderate_overall_M10	0.158219	-0.00602978	0.0042731	-0.0920773	223	0.354188	Nephritis; nephrosis; renal sclerosis	genitourinary	Physical activity	Physical activity	Fraction of time
381	sleep_peak_time_mean	0.15826	0.068652	0.048656	0.0738807	362	0.354264	Otitis media and Eustachian tube disorders	sense organs	Diurnal rhythms	Phase	Hours past midnight
652	temp_amplitude	0.158279	0.0683263	0.0484275	0.0751331	336	0.354293	Malposition and malpresentation of fetus or obstruction	pregnancy complications	Diurnal rhythms	Amplitude	Celsius
818	moderate_between_day_SD_M10	0.158311	-0.00636915	0.0045146	-0.163254	72	0.354349	Intracranial hemorrhage (injury)	injuries & poisonings	Physical activity	Physical activity variability	Fraction of time
429	sedentary_IV	0.158316	0.0291217	0.0206424	0.104526	180	0.354349	Ill-defined descriptions and complications of heart disease	circulatory system	Diurnal rhythms	Variability
112	acceleration_L5_time_abs_dev	0.158331	0.0456257	0.0323421	0.0639069	492	0.354368	Candidiasis	infectious diseases	Diurnal rhythms	Phase	Hours
211	temp_IV	0.158341	0.0136152	0.00965144	0.0365754	1430	0.354374	Benign neoplasm of other parts of digestive system	neoplasms	Diurnal rhythms	Variability
627	MVPA_hourly_SD_M10	0.158359	-0.00151136	0.00107141	-0.0318557	2018	0.354402	Menopausal and postmenopausal disorders	genitourinary	Physical activity	Physical activity variability	Fraction of time
245	walking_hourly_SD	0.158368	0.00581263	0.00412068	0.127418	120	0.354407	Thyroiditis	endocrine/metabolic	Physical activity	Physical activity variability	Fraction of time
857	total_sleep_mean	0.158388	0.107219	0.0760129	0.0865053	271	0.354437	Mechanical complication of unspecified genitourinary device, implant, and graft	injuries & poisonings	Sleep	Sleep	Hours
378	walking_within_day_SD_M10	0.158421	-0.0037508	0.00265935	-0.0803913	305	0.354498	Strabismus and other disorders of binocular eye movements	sense organs	Physical activity	Physical activity variability	Fraction of time
440	temp_phase_abs_dev	0.158469	-0.600125	0.425543	-0.139253	101	0.35459	Atherosclerosis	circulatory system	Diurnal rhythms	Phase	Hours
729	walking_overall_M10	0.158509	-0.00423224	0.00300133	-0.0523506	729	0.354665	Other disorders of soft tissues	musculoskeletal	Physical activity	Physical activity	Fraction of time
567	acceleration_overall_M10	0.158519	-1.03155	0.73155	-0.0689604	378	0.354674	Peritonitis and retroperitoneal infections	digestive	Physical activity	Physical activity	g
709	inactivity_peak_value_mean	0.158591	0.0731959	0.0519178	0.051661	726	0.354812	Diffuse diseases of connective tissue	dermatologic	Sleep	Sleep
364	acceleration_peak_value_SD	0.158594	1.81999	1.29093	0.073008	341	0.354812	Corneal opacity and other disorders of cornea	sense organs	Physical activity	Physical activity variability	Fraction of time
979	tasks_light_overall_M10	0.158635	0.00349918	0.00248223	0.0540642	668	0.354884	Adverse drug events and drug allergies	injuries & poisonings	Physical activity	Physical activity	Fraction of time
54	acceleration_RA	0.158651	-0.0109959	0.00780049	-0.161114	69	0.354884	Herpes simplex	infectious diseases	Diurnal rhythms	Amplitude
306	main_sleep_duration_mean	0.158654	-0.0197584	0.0140167	-0.0186808	7408	0.354884	Other mental disorder	mental disorders	Sleep	Sleep	Hours
966	walking_peak_value_mean	0.158662	-0.0221285	0.0156985	-0.189405	55	0.354884	Poisoning by anticonvulsants and anti-Parkinsonism drugs	injuries & poisonings	Physical activity	Physical activity	Hours
345	sleep_peak_time_mean	0.158663	0.0441811	0.031343	0.047546	899	0.354884	Epilepsy, recurrent seizures, convulsions	neurological	Diurnal rhythms	Phase	Hours past midnight
521	self_report_sleep_duration_abs_dev	0.158665	0.0341139	0.0242013	0.0537876	683	0.354884	Diseases of hard tissues of teeth	digestive	Sleep	Self-report	Hours
344	self_report_sleep_duration	0.15867	-0.139369	0.0988729	-0.142048	107	0.354884	Other paralytic syndromes	neurological	Sleep	Self-report	Hours
800	main_sleep_duration_mean	0.158723	0.0659289	0.0467782	0.0623331	504	0.354974	Fracture of lower limb	injuries & poisonings	Sleep	Sleep	Hours
476	acceleration_L5_time	0.158729	0.0247126	0.0175344	0.0213058	4715	0.354974	Allergic rhinitis	respiratory	Diurnal rhythms	Phase	Hours past midnight
604	MET_within_day_SD	0.158734	-0.00809992	0.00574723	-0.0555542	612	0.354974	Disorders of penis	genitourinary	Physical activity	Physical activity variability
474	self_report_sleep_duration_abs_dev	0.158736	0.0288269	0.020454	0.0454516	955	0.354974	Acute and chronic tonsillitis	respiratory	Sleep	Self-report	Hours
694	main_sleep_offset_mean	0.158755	-0.0820636	0.0582306	-0.0819605	295	0.355002	Dyschromia and Vitiligo	dermatologic	Diurnal rhythms	Phase	Hours past midnight
384	sedentary_overall_M10	0.158779	-0.0114831	0.00814865	-0.0942774	212	0.355042	Other disorders of tympanic membrane	sense organs	Physical activity	Physical activity	Fraction of time
262	acceleration_during_main_sleep_mean	0.158821	-0.0674526	0.0478705	-0.138664	103	0.355121	Mineral deficiency NEC	endocrine/metabolic	Sleep	Sleep	g
792	acceleration_during_main_sleep_mean	0.158872	-0.0624406	0.044319	-0.128361	121	0.355222	Abnormal Papanicolaou smear of cervix and cervical HPV	genitourinary	Sleep	Sleep	g
323	self_report_IPAQ_activity_group	0.158885	-0.0906913	0.064372	-0.197081	48	0.355226	Encephalitis	neurological	Physical activity	Self-report physical activity
474	phase	0.158887	0.0438709	0.0311397	0.0454393	957	0.355226	Acute and chronic tonsillitis	respiratory	Diurnal rhythms	Phase	Hours past midnight
78	walking_overall_M10	0.158925	0.00838638	0.00595323	0.103735	186	0.355297	Viral warts & HPV	infectious diseases	Physical activity	Physical activity	Fraction of time
773	acceleration_RA	0.15898	-0.00616335	0.00437574	-0.0903066	221	0.355393	Pain in limb	symptoms	Diurnal rhythms	Amplitude
705	sedentary_within_day_SD_L5	0.158988	0.0060928	0.00432574	0.10545	166	0.355393	Disorders of sweat glands	dermatologic	Physical activity	Physical activity variability	Fraction of time
420	inactivity_peak_time_mean_abs_dev	0.158989	0.0411782	0.0292356	0.0622369	509	0.355393	Carditis	circulatory system	Diurnal rhythms	Phase	Hours
430	sedentary_overall_L5	0.158993	0.00384824	0.00273219	0.0741892	350	0.355393	Intracranial hemorrhage	circulatory system	Physical activity	Physical activity	Fraction of time
175	acceleration_overall_L5	0.159021	0.100118	0.071087	0.0589402	573	0.35544	Acquired absence of breast	neoplasms	Physical activity	Physical activity	g
497	MVPA_within_day_SD_M10	0.15904	-0.00638954	0.00453698	-0.136451	104	0.355468	Bronchitis	respiratory	Physical activity	Physical activity variability	Fraction of time
327	moderate_overall	0.159063	0.00140926	0.00100072	0.038894	1294	0.355501	Sleep disorders	neurological	Physical activity	Physical activity	Fraction of time
415	acceleration_within_day_SD_L5	0.159068	0.0537422	0.038163	0.0430259	1092	0.355501	Pulmonary heart disease	circulatory system	Physical activity	Physical activity variability	Fraction of time
371	temp_within_day_SD	0.159076	-0.0324895	0.0230716	-0.0521753	683	0.355506	Inflammation of the eye	sense organs	Diurnal rhythms	Variability	Celsius
669	MET_hourly_SD_M10	0.159121	0.00929459	0.00660104	0.06097	549	0.355593	Complications of labor and delivery NEC	pregnancy complications	Physical activity	Physical activity variability
946	acceleration_M10_time_abs_dev	0.15914	-0.12785	0.0908035	-0.136782	99	0.35562	Anaphylactic shock NOS	injuries & poisonings	Diurnal rhythms	Phase	Hours
215	temp_IV	0.159155	-0.0325161	0.0230948	-0.0873501	244	0.355638	Other benign neoplasm of connective and other soft tissue	neoplasms	Diurnal rhythms	Variability
524	sedentary_overall_M10	0.159236	-0.0208684	0.0148249	-0.171332	66	0.355806	Dentofacial anomalies, including malocclusion	digestive	Physical activity	Physical activity	Fraction of time
372	acceleration_peak_value_SD	0.159281	2.34013	1.66261	0.0938731	203	0.355893	Disorders of conjunctiva	sense organs	Physical activity	Physical activity variability	Fraction of time
703	sleep_peak_time_mean	0.159313	0.0873968	0.0620979	0.0940532	227	0.355947	Diseases of nail, NOS	dermatologic	Diurnal rhythms	Phase	Hours past midnight
742	MET_hourly_SD	0.159318	-0.0162226	0.0115268	-0.105368	165	0.355947	Derangement of joint, non-traumatic	musculoskeletal	Physical activity	Physical activity variability
635	total_sleep_mean_abs_dev	0.159331	-0.0564136	0.0400853	-0.0703714	410	0.355962	Hemorrhage during pregnancy; childbirth and postpartum	pregnancy complications	Sleep	Sleep	Hours
335	MET_overall_L5	0.159338	0.00360843	0.00256405	0.0854804	273	0.355962	Multiple sclerosis	neurological	Physical activity	Physical activity	MET
597	walking_overall	0.159361	-0.00222884	0.00158384	-0.05067	775	0.356001	Other disorders of urethra and urinary tract	genitourinary	Physical activity	Physical activity	Hours
558	acceleration_peak_time_mean	0.159373	0.053581	0.0380764	0.0282659	2489	0.356013	Noninfectious gastroenteritis	digestive	Diurnal rhythms	Phase	Hours past midnight
694	sleep_within_day_SD_M10	0.159384	0.00535141	0.00380298	0.0802196	295	0.356023	Dyschromia and Vitiligo	dermatologic	Sleep	Sleep variability
246	sedentary_overall	0.159393	-0.010048	0.00714074	-0.130942	110	0.356028	Other disorders of thyroid	endocrine/metabolic	Physical activity	Physical activity	Fraction of time
456	acceleration_L5_time	0.159408	0.207901	0.147753	0.179241	64	0.356047	Chronic venous insufficiency [CVI]	circulatory system	Diurnal rhythms	Phase	Hours past midnight
473	self_report_nap_during_day	0.159437	0.0207574	0.014753	0.083187	276	0.356085	Diseases of the larynx and vocal cords	respiratory	Sleep	Self-report
285	acceleration_peak_time_mean_abs_dev	0.159441	0.0326362	0.0231961	0.0283686	2587	0.356085	Other anemias	hematopoietic	Diurnal rhythms	Phase	Hours
752	MVPA_between_day_SD	0.159444	-0.00464423	0.0033009	-0.170445	72	0.356085	Nervous system congenital anomalies	congenital anomalies	Physical activity	Physical activity variability	Fraction of time
721	MET_within_day_SD_L5	0.159498	0.00223615	0.00158956	0.049134	807	0.356191	Spondylosis and allied disorders	musculoskeletal	Physical activity	Physical activity variability
508	main_sleep_offset_mean	0.159565	0.0556677	0.0395775	0.0555978	647	0.356328	Pulmonary collapse; interstitial and compensatory emphysema	respiratory	Diurnal rhythms	Phase	Hours past midnight
189	sedentary_IV	0.159617	-0.013585	0.00965955	-0.0487604	850	0.356428	Cancer of urinary organs (incl. kidney and bladder)	neoplasms	Diurnal rhythms	Variability
1011	main_sleep_onset_SD	0.159623	0.0362487	0.0257749	0.0539102	678	0.356429	Complications of surgical and medical procedures		Diurnal rhythms	Phase Variability	Hours
560	sedentary_overall	0.159643	0.00351618	0.00250033	0.0458219	894	0.356453	Intestinal obstruction without mention of hernia	digestive	Physical activity	Physical activity	Fraction of time
157	sleep_peak_quality_mean	0.159647	-0.00806393	0.00573425	-0.12909	112	0.356453	Pancreatic cancer	neoplasms	Sleep	Sleep	Hours
112	MVPA_IV	0.159658	0.0174202	0.0123878	0.0625785	492	0.35646	Candidiasis	infectious diseases	Diurnal rhythms	Variability
729	sleep_peak_quality_SD	0.159663	0.00216335	0.00153841	0.0517137	727	0.35646	Other disorders of soft tissues	musculoskeletal	Sleep	Sleep variability	Hours
773	sedentary_overall	0.159681	0.00697634	0.00496127	0.0909137	221	0.356476	Pain in limb	symptoms	Physical activity	Physical activity	Fraction of time
819	acceleration_during_main_sleep_mean	0.159683	0.0456603	0.0324718	0.0938653	225	0.356476	Skull and face fracture and other intercranial injury	injuries & poisonings	Sleep	Sleep	g
302	walking_peak_value_mean	0.159788	-0.0186101	0.0132381	-0.159289	78	0.356684	Sexual and gender identity disorders	mental disorders	Physical activity	Physical activity	Hours
939	self_report_daytime_dozing	0.159793	0.00556233	0.00395674	0.0333936	1841	0.356684	Atopic/contact dermatitis due to other or unspecified	dermatologic	Sleep	Self-report
561	acceleration_within_day_SD_L5	0.159798	0.0296968	0.021125	0.0237752	3693	0.356684	Symptoms involving digestive system	digestive	Physical activity	Physical activity variability	Fraction of time
280	phase	0.159802	0.0283784	0.0201873	0.029393	2348	0.356684	Iron deficiency anemias	hematopoietic	Diurnal rhythms	Phase	Hours past midnight
358	MET_hourly_SD	0.159828	-0.0280392	0.0199473	-0.182118	56	0.356728	Myoneural disorders	neurological	Physical activity	Physical activity variability
516	temp_cosinor_rsquared	0.159867	-0.011375	0.00809299	-0.0772894	314	0.356801	Abnormal sputum	respiratory	Diurnal rhythms	Amplitude
603	MET_overall_L5	0.159876	0.0029282	0.00208338	0.0693664	405	0.356806	Other disorders of testis	genitourinary	Physical activity	Physical activity	MET
755	self_report_getting_up_in_morning	0.159895	0.0645481	0.0459263	0.222695	35	0.356834	Congenital anomalies of limbs	congenital anomalies	Sleep	Self-report
604	sedentary_overall_L5	0.159943	0.00292401	0.00208073	0.0563713	608	0.356928	Disorders of penis	genitourinary	Physical activity	Physical activity	Fraction of time
361	moderate_within_day_SD_M10	0.159962	-0.0023357	0.00166216	-0.0441398	977	0.356951	Retinal detachments and defects	sense organs	Physical activity	Physical activity variability	Fraction of time
246	moderate_overall_M10	0.15997	-0.00861993	0.00613436	-0.13163	110	0.356951	Other disorders of thyroid	endocrine/metabolic	Physical activity	Physical activity	Fraction of time
790	sleep_within_day_SD_L5	0.159973	0.00203702	0.00144965	0.0332631	1763	0.356951	Nonspecific findings on examination of blood	symptoms	Sleep	Sleep
159	sedentary_RA	0.159981	-0.00652794	0.00464572	-0.0415925	1117	0.356955	Malignant neoplasm of other and ill-defined sites within the digestive organs and peritoneum	neoplasms	Diurnal rhythms	Amplitude
958	walking_within_day_SD_M10	0.159999	-0.0067015	0.00476945	-0.143634	94	0.356981	Certain early complications of trauma or procedure	injuries & poisonings	Physical activity	Physical activity variability	Fraction of time
819	acceleration_peak_value_SD	0.160054	-2.25473	1.6049	-0.0904472	223	0.35709	Skull and face fracture and other intercranial injury	injuries & poisonings	Physical activity	Physical activity variability	Fraction of time
720	other_sleep_mean	0.160066	0.0648676	0.0461736	0.0908849	226	0.357097	Spinal stenosis	musculoskeletal	Sleep	Sleep	Hours
385	MET_within_day_SD_L5	0.16007	0.00535205	0.00380969	0.117598	137	0.357097	Other disorders of middle ear and mastoid	sense organs	Physical activity	Physical activity variability
145	main_sleep_offset_mean_abs_dev	0.160099	0.0785579	0.0559229	0.119298	137	0.357147	Cancer of mouth	neoplasms	Diurnal rhythms	Phase	Hours
749	amplitude	0.160117	-0.0149532	0.0106451	-0.157661	74	0.357172	Congenital anomalies of face and neck	congenital anomalies	Diurnal rhythms	Amplitude	g
800	moderate_hourly_SD	0.160123	-0.00306761	0.00218386	-0.0608778	504	0.357172	Fracture of lower limb	injuries & poisonings	Physical activity	Physical activity variability	Fraction of time
709	inactivity_peak_time_mean	0.160164	0.0509855	0.0363006	0.0524244	726	0.357248	Diffuse diseases of connective tissue	dermatologic	Diurnal rhythms	Phase	Hours past midnight
225	self_report_sleep_duration_abs_dev	0.160209	0.0626132	0.0445841	0.0987226	201	0.357314	Benign neoplasm of brain and other parts of nervous system	neoplasms	Sleep	Self-report	Hours
949	inactivity_peak_time_mean_abs_dev	0.160209	0.0382284	0.0272207	0.0577786	587	0.357314	Allergies, other	injuries & poisonings	Diurnal rhythms	Phase	Hours
939	MVPA_within_day_SD_M10	0.160212	-0.0013671	0.000973462	-0.029195	2347	0.357314	Atopic/contact dermatitis due to other or unspecified	dermatologic	Physical activity	Physical activity variability	Fraction of time
389	MVPA_IV	0.16024	0.00971151	0.00691565	0.0348865	1632	0.357362	Hearing loss	sense organs	Diurnal rhythms	Variability
550	MVPA_within_day_SD	0.160277	-0.000784149	0.000558448	-0.0153242	10019	0.357417	Abdominal hernia	digestive	Physical activity	Physical activity variability	Fraction of time
1019	walking_overall	0.160278	-0.00121605	0.000866036	-0.0276454	2670	0.357417	Other ill-defined and unknown causes of morbidity and mortality		Physical activity	Physical activity	Hours
440	self_report_sleep_duration	0.160342	-0.138301	0.0985091	-0.14096	100	0.357541	Atherosclerosis	circulatory system	Sleep	Self-report	Hours
969	temp_within_day_SD	0.160347	-0.0603671	0.0429989	-0.0969443	197	0.357541	Poisoning by psychotropic agents	injuries & poisonings	Diurnal rhythms	Variability	Celsius
536	walking_peak_value_mean	0.160361	0.0154455	0.011002	0.132203	111	0.35756	Disorders of function of stomach	digestive	Physical activity	Physical activity	Hours
261	moderate_between_day_SD_M10	0.160376	-0.00225288	0.00160482	-0.0577459	588	0.357562	Vitamin deficiency	endocrine/metabolic	Physical activity	Physical activity variability	Fraction of time
210	acceleration_L5_time	0.160381	0.114632	0.0816578	0.098829	205	0.357562	Benign neoplasm of lip, oral cavity, and pharynx	neoplasms	Diurnal rhythms	Phase	Hours past midnight
783	temp_amplitude	0.160382	-0.0432664	0.0308208	-0.0475767	817	0.357562	Fever of unknown origin	symptoms	Diurnal rhythms	Amplitude	Celsius
318	temp_phase_abs_dev	0.160399	0.125303	0.0892631	0.0290752	2503	0.357588	Tobacco use disorder	mental disorders	Diurnal rhythms	Phase	Hours
567	moderate_between_day_SD	0.160409	0.00142027	0.0010118	0.0707291	378	0.35759	Peritonitis and retroperitoneal infections	digestive	Physical activity	Physical activity variability	Fraction of time
915	acceleration_L5_time	0.160413	-0.0529995	0.037757	-0.0456932	963	0.35759	Superficial injury without mention of infection	injuries & poisonings	Diurnal rhythms	Phase	Hours past midnight
189	self_report_chronotype	0.16045	0.0379836	0.0270613	0.0860534	263	0.357657	Cancer of urinary organs (incl. kidney and bladder)	neoplasms	Diurnal rhythms	Self-report
791	tasks_light_overall_M10	0.160465	-0.00860617	0.00613183	-0.13297	108	0.357678	Gangrene	symptoms	Physical activity	Physical activity	Fraction of time
915	self_report_chronotype	0.160474	-0.0331434	0.0236143	-0.0750879	344	0.357682	Superficial injury without mention of infection	injuries & poisonings	Diurnal rhythms	Self-report
513	self_report_sleeplessness	0.160497	0.101574	0.0723751	0.203222	43	0.357713	Respiratory abnormalities	respiratory	Sleep	Self-report
476	sedentary_overall	0.1605	0.00156601	0.00111587	0.0204078	4721	0.357713	Allergic rhinitis	respiratory	Physical activity	Physical activity	Fraction of time
366	acceleration_during_main_sleep_mean	0.160527	0.00921453	0.00656625	0.0189426	6422	0.357758	Cataract	sense organs	Sleep	Sleep	g
755	self_report_sleep_duration_abs_dev	0.160535	0.0978178	0.069706	0.15423	83	0.357759	Congenital anomalies of limbs	congenital anomalies	Sleep	Self-report	Hours
966	walking_overall_M10	0.16054	-0.0152901	0.010896	-0.189131	55	0.357759	Poisoning by anticonvulsants and anti-Parkinsonism drugs	injuries & poisonings	Physical activity	Physical activity	Fraction of time
385	self_report_chronotype	0.160561	-0.084886	0.0604929	-0.192313	51	0.357787	Other disorders of middle ear and mastoid	sense organs	Diurnal rhythms	Self-report
228	sedentary_peak_time_mean_abs_dev	0.160566	-0.104698	0.0746143	-0.0775534	329	0.357787	Hemangioma and lymphangioma, any site	neoplasms	Diurnal rhythms	Phase	Hours
714	sedentary_hourly_SD_M10	0.160622	-0.00150749	0.00107448	-0.0447926	1002	0.357898	Rheumatoid arthritis and other inflammatory polyarthropathies	musculoskeletal	Physical activity	Physical activity variability	Fraction of time
594	MET_within_day_SD_M10	0.160629	0.00493682	0.00351882	0.0365807	1485	0.357899	Urinary calculus	genitourinary	Physical activity	Physical activity variability
793	MET_peak_time_mean_abs_dev	0.160655	-0.122425	0.0872667	-0.105458	176	0.357942	Nonspecific abnormal findings on radiological and other examination of musculoskeletal system	symptoms	Diurnal rhythms	Phase	Hours
281	moderate_between_day_SD	0.160685	-0.0015031	0.00107151	-0.0748541	337	0.357994	Other deficiency anemia	hematopoietic	Physical activity	Physical activity variability	Fraction of time
1010	acceleration_L5_time_abs_dev	0.160713	0.0225601	0.0160834	0.0315994	2050	0.358043	Other tests		Diurnal rhythms	Phase	Hours
508	self_report_sleeplessness	0.160726	-0.0355574	0.0253499	-0.0711411	358	0.358057	Pulmonary collapse; interstitial and compensatory emphysema	respiratory	Sleep	Self-report
117	walking_hourly_SD_M10	0.16075	-0.00902866	0.00643722	-0.186107	57	0.358096	Mycoses	infectious diseases	Physical activity	Physical activity variability	Fraction of time
10	MVPA_overall_M10	0.160769	-0.0077222	0.00550601	-0.073931	347	0.358121	Tuberculosis	infectious diseases	Physical activity	Physical activity	Fraction of time
703	acceleration_RA	0.160774	-0.0061228	0.00436567	-0.0897124	228	0.358121	Diseases of nail, NOS	dermatologic	Diurnal rhythms	Amplitude
295	acceleration_overall_L5	0.160791	0.240159	0.171245	0.141383	98	0.358146	Schizophrenia and other psychotic disorders	mental disorders	Physical activity	Physical activity	g
628	walking_hourly_SD	0.160809	-0.00170817	0.00121806	-0.0374447	1420	0.358172	Ovarian cyst	genitourinary	Physical activity	Physical activity variability	Fraction of time
476	sedentary_hourly_SD	0.160817	0.00065745	0.000468822	0.0208557	4721	0.358174	Allergic rhinitis	respiratory	Physical activity	Physical activity variability	Fraction of time
320	amplitude	0.16088	-0.00719023	0.00512807	-0.0758111	309	0.3583	Meningitis	neurological	Diurnal rhythms	Amplitude	g
642	sleep_within_day_SD_L5	0.160898	0.00380237	0.00271196	0.0620901	490	0.358327	Hypertension complicating pregnancy, childbirth, and the puerperium	pregnancy complications	Sleep	Sleep
145	WASO_mean	0.160911	0.0218701	0.0155989	0.115726	137	0.358341	Cancer of mouth	neoplasms	Sleep	Sleep	Hours
510	MET_hourly_SD_M10	0.160921	-0.0128258	0.00914824	-0.0841336	275	0.35835	Other diseases of lung	respiratory	Physical activity	Physical activity variability
184	sleep_IV	0.160929	0.0207478	0.014799	0.0838944	266	0.358351	Cancer of other female genital organs	neoplasms	Diurnal rhythms	Variability
1013	sedentary_peak_value_mean	0.160957	0.0152328	0.010866	0.191867	53	0.358401	Asphyxia and hypoxemia		Physical activity	Physical activity	Hours
277	temp_amplitude	0.160978	-0.0597433	0.0426188	-0.0656951	424	0.358433	Other disorders of metabolism	endocrine/metabolic	Diurnal rhythms	Amplitude	Celsius
704	tasks_light_within_day_SD	0.160986	-0.00196944	0.00140496	-0.0448691	966	0.358436	Diseases of hair and hair follicles	dermatologic	Physical activity	Physical activity variability	Fraction of time
653	num_wakings_mean	0.160999	-0.0699426	0.0498972	-0.0773936	311	0.358451	Problems associated with amniotic cavity and membranes	pregnancy complications	Sleep	Sleep
706	MVPA_hourly_SD_M10	0.161014	-0.00163812	0.00116868	-0.0345275	1627	0.358469	Diseases of sebaceous glands	dermatologic	Physical activity	Physical activity variability	Fraction of time
402	sedentary_hourly_SD_M10	0.161031	-0.00263911	0.00188289	-0.0784168	319	0.358492	Elevated blood pressure reading without diagnosis of hypertension	circulatory system	Physical activity	Physical activity variability	Fraction of time
781	sleep_peak_time_mean_abs_dev	0.161037	0.0436954	0.0311752	0.0702845	402	0.358492	Symptoms involving nervous and musculoskeletal systems	symptoms	Diurnal rhythms	Phase	Hours
930	sedentary_within_day_SD_L5	0.161062	0.00416882	0.00297449	0.0721509	355	0.358534	Allergic reaction to food	injuries & poisonings	Physical activity	Physical activity variability	Fraction of time
246	self_report_sleep_duration_abs_dev	0.161086	0.0857286	0.0611716	0.135169	107	0.358572	Other disorders of thyroid	endocrine/metabolic	Sleep	Self-report	Hours
503	MET_overall	0.161098	-0.0273831	0.0195398	-0.167293	68	0.358584	Pulmonary congestion and hypostasis	respiratory	Physical activity	Physical activity	MET
385	sedentary_overall	0.161106	0.00883177	0.00630221	0.115093	137	0.358589	Other disorders of middle ear and mastoid	sense organs	Physical activity	Physical activity	Fraction of time
70	sleep_within_day_SD_M10	0.161176	0.0041283	0.00294638	0.0618847	496	0.35873	Viral hepatitis	infectious diseases	Sleep	Sleep variability
418	sedentary_hourly_SD	0.161212	0.00062278	0.000444518	0.0197559	5432	0.358795	Nonspecific chest pain	circulatory system	Physical activity	Physical activity variability	Fraction of time
642	sedentary_IV	0.161247	0.0178144	0.0127164	0.0639412	490	0.358855	Hypertension complicating pregnancy, childbirth, and the puerperium	pregnancy complications	Diurnal rhythms	Variability
649	MVPA_within_day_SD	0.161253	0.00809478	0.00577833	0.158192	77	0.358855	Other conditions or status of the mother complicating pregnancy, childbirth, or the puerperium	pregnancy complications	Physical activity	Physical activity variability	Fraction of time
853	total_sleep_mean	0.161258	0.181046	0.129238	0.14607	91	0.358855	Complication of colostomy or enterostomy	injuries & poisonings	Sleep	Sleep	Hours
850	acceleration_overall_L5	0.161273	0.0733869	0.0523886	0.0432034	1051	0.358862	Hemorrhage or hematoma complicating a procedure	injuries & poisonings	Physical activity	Physical activity	g
717	acceleration_RA	0.161274	-0.00425649	0.00303858	-0.0623669	473	0.358862	Polymyalgia Rheumatica	musculoskeletal	Diurnal rhythms	Amplitude
736	self_report_nap_during_day	0.161283	-0.0445165	0.0317795	-0.178404	60	0.358865	Other acquired deformities of limbs	musculoskeletal	Sleep	Self-report
858	main_sleep_duration_mean_abs_dev	0.161288	0.036735	0.0262249	0.0536779	686	0.358865	Complication of internal orthopedic device	injuries & poisonings	Sleep	Sleep	Hours
851	inactivity_peak_time_mean_abs_dev	0.161325	0.0273555	0.0195307	0.0413452	1167	0.358927	Complications of transplants and reattached limbs	injuries & poisonings	Diurnal rhythms	Phase	Hours
446	moderate_peak_value_mean	0.161338	-0.0104002	0.00742553	-0.088777	234	0.358927	Polyarteritis nodosa and allied conditions	circulatory system	Physical activity	Physical activity	Hours
791	sleep_hourly_SD	0.161345	-0.00235386	0.00168063	-0.128287	108	0.358927	Gangrene	symptoms	Sleep	Sleep variability	Fraction of time
276	main_sleep_duration_mean	0.161351	-0.0351378	0.0250885	-0.0332214	1837	0.358927	Disorders of fluid, electrolyte, and acid-base balance	endocrine/metabolic	Sleep	Sleep	Hours
379	moderate_within_day_SD_M10	0.161352	-0.00198873	0.00141996	-0.0375829	1363	0.358927	Other disorders of eye	sense organs	Physical activity	Physical activity variability	Fraction of time
745	MET_overall	0.161357	0.0128109	0.00914713	0.0782663	300	0.358927	Pain in joint	musculoskeletal	Physical activity	Physical activity	MET
418	main_sleep_offset_mean_abs_dev	0.161361	0.0131184	0.00936676	0.0199215	5415	0.358927	Nonspecific chest pain	circulatory system	Diurnal rhythms	Phase	Hours
446	acceleration_peak_value_SD	0.161391	-2.18035	1.55692	-0.0874635	234	0.358967	Polyarteritis nodosa and allied conditions	circulatory system	Physical activity	Physical activity variability	Fraction of time
608	other_sleep_mean	0.161392	0.0441802	0.0315478	0.0619001	497	0.358967	Other disorders of male genital organs	genitourinary	Sleep	Sleep	Hours
568	moderate_overall	0.161435	0.0016476	0.00117662	0.0454716	897	0.359047	Other disorders of peritoneum	digestive	Physical activity	Physical activity	Fraction of time
559	self_report_nap_during_day	0.161441	0.0259689	0.0185457	0.104072	173	0.359048	Ileostomy status	digestive	Sleep	Self-report
689	self_report_sleep_duration_abs_dev	0.161467	0.0238158	0.0170092	0.0375505	1405	0.359074	Disorder of skin and subcutaneous tissue NOS	dermatologic	Sleep	Self-report	Hours
738	acceleration_within_day_SD_L5	0.161468	0.142698	0.101915	0.114244	150	0.359074	Other acquired musculoskeletal deformity	musculoskeletal	Physical activity	Physical activity variability	Fraction of time
229	sleep_peak_quality_SD	0.161476	-0.00278421	0.00198852	-0.066555	435	0.359074	Benign neoplasm of unspecified sites	neoplasms	Sleep	Sleep variability	Hours
381	sleep_within_day_SD_M10	0.161479	0.00480505	0.00343186	0.0720295	362	0.359074	Otitis media and Eustachian tube disorders	sense organs	Sleep	Sleep variability
579	MET_overall_L5	0.161492	0.00203495	0.00145344	0.0482061	832	0.359088	Other symptoms involving abdomen and pelvis	digestive	Physical activity	Physical activity	MET
198	MET_peak_time_mean_abs_dev	0.161503	0.0388971	0.0277826	0.0335062	1802	0.359099	Secondary malignant neoplasm	neoplasms	Diurnal rhythms	Phase	Hours
79	moderate_between_day_SD_M10	0.161512	-0.00171112	0.00122221	-0.0438595	1015	0.359106	Viral infection	infectious diseases	Physical activity	Physical activity variability	Fraction of time
721	acceleration_peak_value_mean	0.161542	-1.362	0.972915	-0.04684	807	0.359157	Spondylosis and allied disorders	musculoskeletal	Physical activity	Physical activity	g
1015	MVPA_overall	0.161561	-0.00322654	0.00230491	-0.0564259	603	0.359184	Effects of other external causes		Physical activity	Physical activity	Fraction of time
470	sedentary_within_day_SD_L5	0.161607	0.00281485	0.00201104	0.0487174	789	0.359263	Septal Deviations/Turbinate Hypertrophy	respiratory	Physical activity	Physical activity variability	Fraction of time
54	self_report_snoring	0.161618	-0.0826484	0.0590486	-0.172338	60	0.359263	Herpes simplex	infectious diseases	Sleep	Self-report
360	moderate_within_day_SD_M10	0.16162	-0.00733733	0.00524222	-0.13866	97	0.359263	Disorders of the globe	sense organs	Physical activity	Physical activity variability	Fraction of time
792	temp_L1_time_abs_dev	0.161623	-0.282776	0.202034	-0.126314	121	0.359263	Abnormal Papanicolaou smear of cervix and cervical HPV	genitourinary	Diurnal rhythms	Phase	Hours
253	temp_L1_time_abs_dev	0.161641	0.232271	0.165957	0.103754	177	0.359263	Disorders of the pituitary gland and its hypothalamic control	endocrine/metabolic	Diurnal rhythms	Phase	Hours
621	sedentary_overall_M10	0.161647	0.0118195	0.00844509	0.0970391	200	0.359263	Endometrial hyperplasia	genitourinary	Physical activity	Physical activity	Fraction of time
150	temp_cosinor_rsquared	0.161654	-0.0175854	0.0125651	-0.119488	129	0.359263	Cancer of esophagus	neoplasms	Diurnal rhythms	Amplitude
726	walking_within_day_SD	0.161655	-0.00130696	0.000933847	-0.0295385	2319	0.359263	Peripheral enthesopathies and allied syndromes	musculoskeletal	Physical activity	Physical activity variability	Fraction of time
293	MET_peak_time_mean_abs_dev	0.161656	-0.0733141	0.0523845	-0.0631532	500	0.359263	Symptoms involving head and neck	mental disorders	Diurnal rhythms	Phase	Hours
402	MET_RA	0.161667	-0.00471262	0.00336735	-0.0754112	319	0.359263	Elevated blood pressure reading without diagnosis of hypertension	circulatory system	Diurnal rhythms	Amplitude	MET
195	MVPA_overall_M10	0.161682	-0.00233912	0.00167145	-0.0223943	4096	0.359263	Cancer, suspected or other	neoplasms	Physical activity	Physical activity	Fraction of time
701	other_sleep_mean	0.161682	0.0310961	0.0222202	0.0435682	984	0.359263	Other hypertrophic and atrophic conditions of skin	dermatologic	Sleep	Sleep	Hours
216	acceleration_overall_M10	0.161686	-0.472582	0.337694	-0.0315928	1821	0.359263	Benign neoplasm of skin	neoplasms	Physical activity	Physical activity	g
465	sedentary_RA	0.161687	-0.00992796	0.00709425	-0.0632557	473	0.359263	Acute upper respiratory infections of multiple or unspecified sites	respiratory	Diurnal rhythms	Amplitude
557	acceleration_within_day_SD_M10	0.161705	-0.778056	0.556002	-0.0556581	573	0.359284	Intestinal malabsorption (non-celiac)	digestive	Physical activity	Physical activity variability	Fraction of time
381	main_sleep_offset_mean_abs_dev	0.161709	0.0480852	0.0343622	0.073022	362	0.359284	Otitis media and Eustachian tube disorders	sense organs	Diurnal rhythms	Phase	Hours
110	sleep_within_day_SD_L5	0.161752	0.0101629	0.00726327	0.165953	66	0.359362	Dermatophytosis / Dermatomycosis	infectious diseases	Sleep	Sleep
53	cosinor_rsquared	0.161757	-0.0133592	0.00954774	-0.150383	83	0.359362	Herpes zoster	infectious diseases	Diurnal rhythms	Amplitude
452	phase	0.161771	-0.0401034	0.0286625	-0.0415371	1144	0.359378	Other venous embolism and thrombosis	circulatory system	Diurnal rhythms	Phase	Hours past midnight
459	tasks_light_overall	0.161786	-0.000894791	0.000639545	-0.0240908	3566	0.359399	Other disorders of circulatory system	circulatory system	Physical activity	Physical activity	Hours
946	phase	0.161795	0.134329	0.0960127	0.139132	99	0.359404	Anaphylactic shock NOS	injuries & poisonings	Diurnal rhythms	Phase	Hours past midnight
979	acceleration_between_day_SD_M10	0.161859	-0.541648	0.387206	-0.0526267	668	0.359531	Adverse drug events and drug allergies	injuries & poisonings	Physical activity	Physical activity variability	Fraction of time
53	sedentary_within_day_SD	0.161872	-0.00531965	0.00380295	-0.15423	83	0.359545	Herpes zoster	infectious diseases	Physical activity	Physical activity variability	Fraction of time
614	walking_within_day_SD	0.161931	-0.00185029	0.00132294	-0.0418183	1142	0.359662	Inflammatory diseases of female pelvic organs	genitourinary	Physical activity	Physical activity variability	Fraction of time
761	acceleration_within_day_SD_L5	0.161946	0.118587	0.0847914	0.0949405	214	0.359681	Cervicalgia	symptoms	Physical activity	Physical activity variability	Fraction of time
458	acceleration_L5_time	0.161954	0.0412587	0.0295011	0.0355709	1598	0.359685	Hypotension	circulatory system	Diurnal rhythms	Phase	Hours past midnight
555	acceleration_within_day_SD_L5	0.161974	0.0529669	0.0378746	0.0424052	1099	0.359716	Inflammatory bowel disease and other gastroenteritis and colitis	digestive	Physical activity	Physical activity variability	Fraction of time
732	sedentary_overall_M10	0.161983	0.0185147	0.0132395	0.152008	80	0.359719	Osteochondropathies	musculoskeletal	Physical activity	Physical activity	Fraction of time
339	inactivity_peak_time_mean_abs_dev	0.161988	0.0216853	0.0155069	0.0327753	1861	0.359719	Other headache syndromes	neurological	Diurnal rhythms	Phase	Hours
854	self_report_sleeplessness	0.162011	0.0432766	0.0309478	0.0865852	240	0.359754	Complications of cardiac/vascular device, implant, and graft	injuries & poisonings	Sleep	Self-report
282	main_sleep_duration_mean_abs_dev	0.16202	0.0873	0.0624318	0.127564	123	0.35976	Hereditary hemolytic anemias	hematopoietic	Sleep	Sleep	Hours
365	sedentary_peak_time_mean_abs_dev	0.162047	-0.0473388	0.0338561	-0.0350656	1658	0.359777	Glaucoma	sense organs	Diurnal rhythms	Phase	Hours
750	tasks_light_peak_value_mean	0.162053	-0.0127691	0.00913241	-0.116358	142	0.359777	Digestive congenital anomalies	congenital anomalies	Physical activity	Physical activity	Fraction of time
561	sleep_peak_time_mean_abs_dev	0.162056	0.0146822	0.0105007	0.0236164	3691	0.359777	Symptoms involving digestive system	digestive	Diurnal rhythms	Phase	Hours
655	tasks_light_overall_M10	0.162057	0.00304474	0.00217761	0.0470428	935	0.359777	Known or suspected fetal abnormality affecting management of mother	pregnancy complications	Physical activity	Physical activity	Fraction of time
368	main_sleep_onset_SD	0.16206	0.0319604	0.0228583	0.0475325	868	0.359777	Visual disturbances	sense organs	Diurnal rhythms	Phase Variability	Hours
752	main_sleep_offset_mean_abs_dev	0.162072	0.112677	0.0805902	0.171111	71	0.359789	Nervous system congenital anomalies	congenital anomalies	Diurnal rhythms	Phase	Hours
305	main_sleep_duration_mean	0.162119	-0.167042	0.119486	-0.157931	76	0.359879			Sleep	Sleep	Hours
358	self_report_sleeplessness	0.162138	-0.132619	0.094867	-0.265336	26	0.359901	Myoneural disorders	neurological	Sleep	Self-report
340	sleep_peak_quality_mean	0.162142	0.00166982	0.00119451	0.026731	2727	0.359901	Migraine	neurological	Sleep	Sleep	Hours
71	sedentary_peak_value_mean	0.162148	0.0150573	0.0107714	0.189656	53	0.359902	Human immunodeficiency virus [HIV] disease	infectious diseases	Physical activity	Physical activity	Hours
364	walking_peak_value_mean	0.162181	-0.00879405	0.00629141	-0.0752711	341	0.359961	Corneal opacity and other disorders of cornea	sense organs	Physical activity	Physical activity	Hours
857	moderate_within_day_SD	0.162196	-0.00380476	0.00272208	-0.0834139	271	0.359979	Mechanical complication of unspecified genitourinary device, implant, and graft	injuries & poisonings	Physical activity	Physical activity variability	Fraction of time
385	acceleration_overall_L5	0.162209	0.201006	0.143813	0.118334	137	0.359984	Other disorders of middle ear and mastoid	sense organs	Physical activity	Physical activity	g
479	self_report_getting_up_in_morning	0.162212	0.0230367	0.0164817	0.0794783	275	0.359984	Other upper respiratory disease	respiratory	Sleep	Self-report
323	mesor	0.162235	-0.011985	0.00857537	-0.130443	105	0.360023	Encephalitis	neurological	Physical activity	Physical activity	g
476	sleep_hourly_SD_L5	0.162261	-0.00188429	0.00134831	-0.020689	4721	0.360066	Allergic rhinitis	respiratory	Sleep	Sleep	Fraction of time
591	acceleration_M10_time_abs_dev	0.162305	0.0259489	0.0185697	0.0277617	2500	0.36015	Urinary tract infection	genitourinary	Diurnal rhythms	Phase	Hours
938	MET_RA	0.162333	0.0084323	0.00603478	0.134933	97	0.36017	Dermatitis due to solar radiation	dermatologic	Diurnal rhythms	Amplitude	MET
351	acceleration_L5_time	0.162333	0.0351482	0.0251547	0.0303028	2237	0.36017	Other peripheral nerve disorders	neurological	Diurnal rhythms	Phase	Hours past midnight
210	moderate_between_day_SD_M10	0.162334	0.00378851	0.00271135	0.0971071	205	0.36017	Benign neoplasm of lip, oral cavity, and pharynx	neoplasms	Physical activity	Physical activity variability	Fraction of time
323	temp_phase_abs_dev	0.162356	-0.582036	0.416571	-0.135055	105	0.360187	Encephalitis	neurological	Diurnal rhythms	Phase	Hours
783	temp_phase	0.162365	0.250472	0.17927	0.0489855	817	0.360187	Fever of unknown origin	symptoms	Diurnal rhythms	Phase	Hours past midnight
71	num_wakings_mean	0.162366	0.168065	0.120289	0.185969	53	0.360187	Human immunodeficiency virus [HIV] disease	infectious diseases	Sleep	Sleep
375	moderate_peak_value_mean	0.162373	0.00627173	0.00448895	0.053536	644	0.360187	Disorders of lacrimal system	sense organs	Physical activity	Physical activity	Hours
695	main_sleep_offset_mean_abs_dev	0.162374	0.033143	0.0237219	0.0503308	769	0.360187	Erythematous conditions	dermatologic	Diurnal rhythms	Phase	Hours
755	sleep_IV	0.162418	0.0372266	0.0266475	0.150527	83	0.360258	Congenital anomalies of limbs	congenital anomalies	Diurnal rhythms	Variability
300	acceleration_during_main_sleep_mean	0.162419	0.0135046	0.00966689	0.0277619	2680	0.360258	Anxiety disorders	mental disorders	Sleep	Sleep	g
619	acceleration_between_day_SD_M10	0.162426	-0.33191	0.237592	-0.0322485	1851	0.36026	Noninflammatory female genital disorders	genitourinary	Physical activity	Physical activity variability	Fraction of time
733	main_sleep_onset_mean_abs_dev	0.162454	0.0495457	0.0354688	0.0663297	441	0.360289	Other disorders of bone and cartilage	musculoskeletal	Diurnal rhythms	Phase	Hours
110	self_report_nap_during_day	0.162458	0.0555828	0.0397908	0.222753	37	0.360289	Dermatophytosis / Dermatomycosis	infectious diseases	Sleep	Self-report
564	sedentary_overall_M10	0.162459	0.00220934	0.00158164	0.0181389	6331	0.360289	Functional digestive disorders	digestive	Physical activity	Physical activity	Fraction of time
446	moderate_overall	0.162474	-0.00318689	0.00228154	-0.0879543	234	0.360304	Polyarteritis nodosa and allied conditions	circulatory system	Physical activity	Physical activity	Fraction of time
751	acceleration_hourly_SD_M10	0.162478	-1.51313	1.08328	-0.0740999	321	0.360304	Genitourinary congenital anomalies	congenital anomalies	Physical activity	Physical activity variability	Fraction of time
939	acceleration_overall_M10	0.162508	-0.416967	0.298537	-0.0278748	2347	0.360347	Atopic/contact dermatitis due to other or unspecified	dermatologic	Physical activity	Physical activity	g
430	tasks_light_within_day_SD	0.162511	-0.00325276	0.0023289	-0.0741067	353	0.360347	Intracranial hemorrhage	circulatory system	Physical activity	Physical activity variability	Fraction of time
627	walking_within_day_SD_M10	0.162568	-0.00148382	0.00106252	-0.0318028	2018	0.36045	Menopausal and postmenopausal disorders	genitourinary	Physical activity	Physical activity variability	Fraction of time
79	sedentary_within_day_SD_L5	0.162575	0.00247355	0.00177128	0.0428105	1015	0.36045	Viral infection	infectious diseases	Physical activity	Physical activity variability	Fraction of time
915	sedentary_overall	0.162578	0.00335244	0.00240066	0.0436881	966	0.36045	Superficial injury without mention of infection	injuries & poisonings	Physical activity	Physical activity	Fraction of time
958	temp_L1_time_abs_dev	0.162583	0.317549	0.227397	0.141847	94	0.36045	Certain early complications of trauma or procedure	injuries & poisonings	Diurnal rhythms	Phase	Hours
302	other_sleep_mean	0.162601	0.109992	0.0787689	0.154108	78	0.360476	Sexual and gender identity disorders	mental disorders	Sleep	Sleep	Hours
561	moderate_overall_M10	0.162612	0.00150679	0.00107909	0.0230093	3698	0.360485	Symptoms involving digestive system	digestive	Physical activity	Physical activity	Fraction of time
503	MET_overall_M10	0.162684	-0.0479986	0.0343801	-0.166402	68	0.360631	Pulmonary congestion and hypostasis	respiratory	Physical activity	Physical activity	MET
38	self_report_chronotype	0.162702	-0.033852	0.0242477	-0.0766931	326	0.360655	Septicemia	infectious diseases	Diurnal rhythms	Self-report
622	MVPA_overall	0.162709	-0.001699	0.00121702	-0.0297121	2265	0.360656	Polyp of female genital organs	genitourinary	Physical activity	Physical activity	Fraction of time
717	acceleration_between_day_SD	0.162717	-0.300203	0.215044	-0.0621311	473	0.360661	Polymyalgia Rheumatica	musculoskeletal	Physical activity	Physical activity variability	g
574	phase	0.16273	0.0229995	0.0164757	0.0238218	3674	0.360676	Cholelithiasis and cholecystitis	digestive	Diurnal rhythms	Phase	Hours past midnight
472	acceleration_between_day_SD_M10	0.162744	-0.92117	0.659904	-0.0895012	227	0.360693	Chronic pharyngitis and nasopharyngitis	respiratory	Physical activity	Physical activity variability	Fraction of time
359	self_report_sleep_duration	0.162753	0.14744	0.105625	0.150275	90	0.360698	Muscular dystrophies and other myopathies	neurological	Sleep	Self-report	Hours
791	acceleration_overall_L5	0.162768	0.226407	0.162202	0.133288	108	0.360717	Gangrene	symptoms	Physical activity	Physical activity	g
215	sleep_hourly_SD_L5	0.162783	-0.00802494	0.0057494	-0.0881118	244	0.360735	Other benign neoplasm of connective and other soft tissue	neoplasms	Sleep	Sleep	Fraction of time
286	sedentary_IV	0.162812	0.0286493	0.0205269	0.102831	187	0.360784	Coagulation defects	hematopoietic	Diurnal rhythms	Variability
526	WASO_mean	0.162825	0.0171473	0.0122863	0.0907351	222	0.360799	Diseases of the jaws	digestive	Sleep	Sleep	Hours
646	temp_L1_time	0.162869	-0.228066	0.163429	-0.0654958	478	0.360881	Other complications of pregnancy NEC	pregnancy complications	Diurnal rhythms	Phase	Hours past midnight
54	sedentary_overall_L5	0.162883	0.00845381	0.0060581	0.162979	69	0.360899	Herpes simplex	infectious diseases	Physical activity	Physical activity	Fraction of time
333	acceleration_peak_value_SD	0.16289	-2.08079	1.49114	-0.0834696	255	0.360901	Extrapyramidal disease and abnormal movement disorders	neurological	Physical activity	Physical activity variability	Fraction of time
656	walking_overall_M10	0.162905	0.0111023	0.00795648	0.13733	107	0.360903	Other perinatal conditions of fetus or newborn	pregnancy complications	Physical activity	Physical activity	Fraction of time
1100	acceleration_M10_time	0.16291	-0.0709987	0.0508817	-0.0492841	797	0.360903	Family history		Diurnal rhythms	Phase	Hours past midnight
506	sedentary_within_day_SD	0.162911	0.00234703	0.00168202	0.0680462	419	0.360903	Empyema and pneumothorax	respiratory	Physical activity	Physical activity variability	Fraction of time
523	acceleration_peak_time_mean	0.162926	0.131702	0.094389	0.0694777	394	0.360923	Gingival and periodontal diseases	digestive	Diurnal rhythms	Phase	Hours past midnight
375	walking_peak_value_mean	0.162942	-0.00640007	0.00458701	-0.0547802	644	0.360944	Disorders of lacrimal system	sense organs	Physical activity	Physical activity	Hours
284	main_sleep_onset_mean	0.162954	-0.16226	0.116297	-0.145396	91	0.360955	Aplastic anemia	hematopoietic	Diurnal rhythms	Phase	Hours past midnight
706	walking_hourly_SD_M10	0.162985	-0.0016789	0.00120341	-0.0346069	1627	0.360986	Diseases of sebaceous glands	dermatologic	Physical activity	Physical activity variability	Fraction of time
359	tasks_light_within_day_SD	0.162986	-0.00652108	0.00467422	-0.148568	90	0.360986	Muscular dystrophies and other myopathies	neurological	Physical activity	Physical activity variability	Fraction of time
296	temp_phase_abs_dev	0.162989	-0.104649	0.0750113	-0.0242827	3475	0.360986	Mood disorders	mental disorders	Diurnal rhythms	Phase	Hours
696	MET_within_day_SD_L5	0.163	0.00185602	0.00133041	0.0407815	1155	0.360986	Psoriasis and related disorders	dermatologic	Physical activity	Physical activity variability
269	MVPA_overall	0.163	-0.0093636	0.00671193	-0.163751	69	0.360986	Proteinuria	endocrine/metabolic	Physical activity	Physical activity	Fraction of time
557	acceleration_between_day_SD	0.163059	0.269226	0.193011	0.0557202	575	0.361102	Intestinal malabsorption (non-celiac)	digestive	Physical activity	Physical activity variability	g
324	self_report_sleep_duration_abs_dev	0.16307	0.101788	0.0729747	0.160489	78	0.361111	Other CNS infection and poliomyelitis	neurological	Sleep	Self-report	Hours
288	MET_hourly_SD	0.163104	-0.00738961	0.00529827	-0.0479965	788	0.361173	Diseases of white blood cells	hematopoietic	Physical activity	Physical activity variability
291	main_sleep_onset_mean_abs_dev	0.163127	0.0931177	0.0667679	0.124662	125	0.36121	Other specified nonpsychotic and/or transient mental disorders	mental disorders	Diurnal rhythms	Phase	Hours
621	MET_peak_time_mean	0.163135	-0.186272	0.133564	-0.0970263	200	0.361212	Endometrial hyperplasia	genitourinary	Diurnal rhythms	Phase	Hours past midnight
741	sleep_peak_time_mean_abs_dev	0.163155	-0.0395387	0.0283522	-0.0635984	480	0.361242	Symptoms and disorders of the joints	musculoskeletal	Diurnal rhythms	Phase	Hours
225	other_sleep_mean	0.163183	0.0684226	0.0490674	0.0958658	201	0.36129	Benign neoplasm of brain and other parts of nervous system	neoplasms	Sleep	Sleep	Hours
389	MVPA_between_day_SD	0.163191	-0.000950287	0.000681485	-0.0348759	1632	0.361293	Hearing loss	sense organs	Physical activity	Physical activity variability	Fraction of time
907	moderate_peak_value_mean	0.163202	0.00962723	0.00690422	0.0821788	275	0.361304	Injuries to the nervous system	injuries & poisonings	Physical activity	Physical activity	Hours
70	WASO_mean	0.163248	0.0114731	0.00822892	0.0607103	496	0.361391	Viral hepatitis	infectious diseases	Sleep	Sleep	Hours
628	MET_peak_value_mean	0.163261	-0.0138746	0.00995162	-0.0362849	1420	0.361406	Ovarian cyst	genitourinary	Physical activity	Physical activity	MET
755	temp_RA	0.1633	-0.00481697	0.00345532	-0.149854	83	0.361446	Congenital anomalies of limbs	congenital anomalies	Diurnal rhythms	Amplitude
740	MET_within_day_SD_M10	0.163301	0.00222774	0.00159801	0.016507	8558	0.361446	Osteoarthrosis	musculoskeletal	Physical activity	Physical activity variability
497	acceleration_overall_M10	0.163301	-1.93967	1.39137	-0.12967	104	0.361446	Bronchitis	respiratory	Physical activity	Physical activity	g
10	walking_hourly_SD_M10	0.163305	-0.00359491	0.00257874	-0.0741016	347	0.361446	Tuberculosis	infectious diseases	Physical activity	Physical activity variability	Fraction of time
705	sleep_peak_quality_SD	0.163384	0.00444909	0.00319206	0.106353	166	0.361606	Disorders of sweat glands	dermatologic	Sleep	Sleep variability	Hours
580	sedentary_hourly_SD_L5	0.163437	0.00771046	0.00553269	0.0917236	223	0.361699	Nephritis; nephrosis; renal sclerosis	genitourinary	Physical activity	Physical activity variability	Fraction of time
703	moderate_overall_M10	0.163439	0.00592598	0.00425224	0.0904923	228	0.361699	Diseases of nail, NOS	dermatologic	Physical activity	Physical activity	Fraction of time
536	MET_overall_L5	0.163447	0.00553955	0.00397503	0.131227	109	0.361703	Disorders of function of stomach	digestive	Physical activity	Physical activity	MET
602	acceleration_peak_value_SD	0.163482	-2.04031	1.4642	-0.0818461	272	0.361766	Other disorders of prostate	genitourinary	Physical activity	Physical activity variability	Fraction of time
962	moderate_hourly_SD	0.163512	-0.00729945	0.00523869	-0.14486	87	0.361817	Poisoning by hormones and synthetic substitutes	injuries & poisonings	Physical activity	Physical activity variability	Fraction of time
703	sedentary_overall_L5	0.163552	0.00472383	0.00339054	0.0910696	228	0.361891	Diseases of nail, NOS	dermatologic	Physical activity	Physical activity	Fraction of time
722	sleep_within_day_SD_M10	0.163561	0.0016455	0.00118109	0.0246667	3226	0.361894	Intervertebral disc disorders	musculoskeletal	Sleep	Sleep variability
289	sleep_peak_time_mean	0.163566	0.0427868	0.0307113	0.0460456	924	0.361894	Other diseases of blood and blood-forming organs	hematopoietic	Diurnal rhythms	Phase	Hours past midnight
454	MET_within_day_SD_L5	0.163576	0.00132998	0.000954653	0.0292232	2267	0.361902	Varicose veins	circulatory system	Physical activity	Physical activity variability
522	acceleration_peak_value_SD	0.163605	-1.7913	1.28587	-0.071857	351	0.361938	Diseases of pulp and periapical tissues	digestive	Physical activity	Physical activity variability	Fraction of time
556	sleep_peak_time_mean_abs_dev	0.163606	-0.0526977	0.0378287	-0.0847648	267	0.361938	Ulceration of the lower GI tract	digestive	Diurnal rhythms	Phase	Hours
613	inactivity_peak_time_mean	0.163651	0.0696363	0.0499933	0.0716015	375	0.362024	Other nonmalignant breast conditions	genitourinary	Diurnal rhythms	Phase	Hours past midnight
618	walking_within_day_SD_M10	0.163679	-0.00137586	0.000987825	-0.029489	2366	0.362073	Genital prolapse	genitourinary	Physical activity	Physical activity variability	Fraction of time
367	sleep_peak_quality_SD	0.163699	-0.00178188	0.00127939	-0.0425947	1061	0.362102	Disorders of refraction and accommodation; blindness and low vision	sense organs	Sleep	Sleep variability	Hours
375	sedentary_within_day_SD	0.163718	-0.00188421	0.00135293	-0.054628	644	0.36213	Disorders of lacrimal system	sense organs	Physical activity	Physical activity variability	Fraction of time
727	MVPA_IV	0.163802	-0.0102211	0.00734054	-0.036717	1426	0.36226	Other disorders of synovium, tendon, and bursa	musculoskeletal	Diurnal rhythms	Variability
450	walking_hourly_SD	0.163802	-0.00454604	0.00326486	-0.0996531	199	0.36226	Noninfectious disorders of lymphatic channels	circulatory system	Physical activity	Physical activity variability	Fraction of time
510	main_sleep_ratio_mean	0.163805	-0.00182817	0.00131296	-0.0809255	275	0.36226	Other diseases of lung	respiratory	Sleep	Sleep
200	acceleration_within_day_SD_L5	0.16381	-0.119385	0.0857413	-0.0955796	210	0.36226	Myeloproliferative disease	neoplasms	Physical activity	Physical activity variability	Fraction of time
756	acceleration_peak_value_SD	0.163822	-3.75444	2.69648	-0.150607	79	0.36226	Other congenital musculoskeletal anomalies	congenital anomalies	Physical activity	Physical activity variability	Fraction of time
10	self_report_chronotype	0.163823	0.0546529	0.0392514	0.123818	122	0.36226	Tuberculosis	infectious diseases	Diurnal rhythms	Self-report
352	MVPA_overall_M10	0.163833	-0.00841011	0.0060404	-0.0805169	291	0.36226	Disorders of other cranial nerves	neurological	Physical activity	Physical activity	Fraction of time
110	MET_within_day_SD_L5	0.16384	0.00761283	0.00546785	0.167273	66	0.36226	Dermatophytosis / Dermatomycosis	infectious diseases	Physical activity	Physical activity variability
645	sleep_hourly_SD	0.163842	-0.00151419	0.00108756	-0.0825249	263	0.36226	Late pregnancy and failed induction	pregnancy complications	Sleep	Sleep variability	Fraction of time
286	main_sleep_ratio_mean	0.163843	-0.00221551	0.00159128	-0.0980716	187	0.36226	Coagulation defects	hematopoietic	Sleep	Sleep
636	MVPA_within_day_SD_M10	0.163849	0.00298648	0.00214506	0.0637772	489	0.36226	Early or threatened labor; hemorrhage in early pregnancy	pregnancy complications	Physical activity	Physical activity variability	Fraction of time
698	acceleration_M10_time	0.163881	-0.158025	0.113511	-0.109694	160	0.362317	Pruritus and related conditions	dermatologic	Diurnal rhythms	Phase	Hours past midnight
592	acceleration_overall	0.163902	-0.418072	0.300321	-0.0513251	643	0.362335	Cystitis and urethritis	genitourinary	Physical activity	Physical activity	g
240	temp_RA	0.163902	0.00361316	0.00259551	0.112404	145	0.362335	Simple and unspecified goiter	endocrine/metabolic	Diurnal rhythms	Amplitude
521	MET_peak_time_mean	0.163927	0.100199	0.0719818	0.0521921	687	0.362375	Diseases of hard tissues of teeth	digestive	Diurnal rhythms	Phase	Hours past midnight
747	acceleration_overall_L5	0.163945	0.0927725	0.0666497	0.0546158	651	0.362401	Cardiac and circulatory congenital anomalies	congenital anomalies	Physical activity	Physical activity	g
949	moderate_between_day_SD	0.163968	0.00113115	0.000812689	0.0563311	588	0.362437	Allergies, other	injuries & poisonings	Physical activity	Physical activity variability	Fraction of time
191	acceleration_hourly_SD_M10	0.163983	-2.58253	1.85551	-0.12647	107	0.362457	Manlignant and unknown neoplasms of brain and nervous system	neoplasms	Physical activity	Physical activity variability	Fraction of time
565	tasks_light_overall_M10	0.164	0.00159738	0.00114774	0.0246803	3272	0.362481	Anal and rectal conditions	digestive	Physical activity	Physical activity	Fraction of time
697	sedentary_overall_L5	0.164015	0.00471914	0.00339089	0.0909791	223	0.362489	Sarcoidosis	dermatologic	Physical activity	Physical activity	Fraction of time
474	acceleration_between_day_SD_M10	0.164017	-0.450706	0.323852	-0.0437907	958	0.362489	Acute and chronic tonsillitis	respiratory	Physical activity	Physical activity variability	Fraction of time
790	acceleration_peak_time_mean_abs_dev	0.164042	0.0389852	0.0280142	0.0338873	1763	0.362528	Nonspecific findings on examination of blood	symptoms	Diurnal rhythms	Phase	Hours
199	temp_cosinor_rsquared	0.164057	0.0131745	0.00946735	0.0895165	225	0.362548	Neoplasm of uncertain behavior	neoplasms	Diurnal rhythms	Amplitude
364	moderate_overall	0.164073	-0.00263241	0.00189175	-0.0726512	341	0.36256	Corneal opacity and other disorders of cornea	sense organs	Physical activity	Physical activity	Fraction of time
819	temp_IV	0.164075	0.0335043	0.0240777	0.0900047	225	0.36256	Skull and face fracture and other intercranial injury	injuries & poisonings	Diurnal rhythms	Variability
994	moderate_overall_M10	0.164145	-0.003158	0.00226985	-0.048224	796	0.3627	Sepsis and SIRS	injuries & poisonings	Physical activity	Physical activity	Fraction of time
568	moderate_hourly_SD_M10	0.164157	0.00276335	0.00198625	0.0459261	897	0.362711	Other disorders of peritoneum	digestive	Physical activity	Physical activity variability	Fraction of time
361	MVPA_IV	0.16417	0.012249	0.00880464	0.0440019	977	0.362725	Retinal detachments and defects	sense organs	Diurnal rhythms	Variability
791	sleep_within_day_SD_M10	0.164186	0.00873023	0.00627557	0.130869	108	0.362746	Gangrene	symptoms	Sleep	Sleep variability
562	MET_peak_time_mean_abs_dev	0.164265	-0.0207433	0.0149138	-0.0178684	6989	0.362907	Diverticulosis and diverticulitis	digestive	Diurnal rhythms	Phase	Hours
502	moderate_peak_value_mean	0.164292	-0.0107874	0.00775631	-0.0920825	220	0.362952	Postinflammatory pulmonary fibrosis	respiratory	Physical activity	Physical activity	Hours
749	MET_overall_L5	0.164321	0.0068148	0.00490026	0.161437	74	0.362998	Congenital anomalies of face and neck	congenital anomalies	Physical activity	Physical activity	MET
151	acceleration_within_day_SD_M10	0.164326	-2.00214	1.43968	-0.143223	88	0.362998	Cancer of stomach	neoplasms	Physical activity	Physical activity variability	Fraction of time
624	acceleration_M10_time	0.164362	0.0593339	0.0426689	0.0411869	1168	0.363044	Symptoms involving female genital tract	genitourinary	Diurnal rhythms	Phase	Hours past midnight
536	sleep_within_day_SD_M10	0.164377	0.00860551	0.00618871	0.129	111	0.363044	Disorders of function of stomach	digestive	Sleep	Sleep variability
352	sedentary_overall_L5	0.16438	0.00415365	0.00298715	0.0800772	290	0.363044	Disorders of other cranial nerves	neurological	Physical activity	Physical activity	Fraction of time
702	inactivity_peak_time_mean	0.164381	0.0350388	0.0251986	0.0360276	1517	0.363044	Degenerative skin conditions and other dermatoses	dermatologic	Diurnal rhythms	Phase	Hours past midnight
540	MET_RA	0.164381	0.00244566	0.00175883	0.0391353	1167	0.363044	Appendiceal conditions	digestive	Diurnal rhythms	Amplitude	MET
208	main_sleep_duration_mean	0.164386	0.0214037	0.015393	0.0202363	5096	0.363044	Benign neoplasm of colon	neoplasms	Sleep	Sleep	Hours
625	temp_cosinor_rsquared	0.164427	0.00872649	0.00627646	0.0592938	518	0.36312	Pain and other symptoms associated with female genital organs	genitourinary	Diurnal rhythms	Amplitude
803	acceleration_overall_M10	0.164439	1.2423	0.893539	0.0830493	253	0.363134	Fracture of upper limb	injuries & poisonings	Physical activity	Physical activity	g
593	MVPA_between_day_SD	0.164487	-0.000729413	0.000524699	-0.0267697	2794	0.363215	Hematuria	genitourinary	Physical activity	Physical activity variability	Fraction of time
1013	temp_L1_time	0.164489	0.675531	0.485943	0.193998	53	0.363215	Asphyxia and hypoxemia		Diurnal rhythms	Phase	Hours past midnight
429	MET_overall_L5	0.164502	0.0042826	0.00308077	0.101451	180	0.363224	Ill-defined descriptions and complications of heart disease	circulatory system	Physical activity	Physical activity	MET
949	self_report_chronotype	0.164506	0.0435926	0.0313588	0.098761	191	0.363224	Allergies, other	injuries & poisonings	Diurnal rhythms	Self-report
540	moderate_within_day_SD	0.164543	0.00180574	0.00129912	0.0395883	1167	0.363284	Appendiceal conditions	digestive	Physical activity	Physical activity variability	Fraction of time
227	tasks_light_overall	0.164546	-0.00329656	0.0023717	-0.0887546	238	0.363284	Benign neoplasm of other endocrine glands and related structures	neoplasms	Physical activity	Physical activity	Hours
537	main_sleep_onset_SD	0.164585	0.0355369	0.0255692	0.0528515	691	0.363334	Other disorders of stomach and duodenum	digestive	Diurnal rhythms	Phase Variability	Hours
559	MVPA_between_day_SD	0.164586	-0.00213168	0.00153377	-0.0782334	311	0.363334	Ileostomy status	digestive	Physical activity	Physical activity variability	Fraction of time
214	phase_abs_dev	0.164589	-0.0242986	0.0174833	-0.0382916	1326	0.363334	Lipoma	neoplasms	Diurnal rhythms	Phase	Hours
851	temp_phase	0.164642	0.209481	0.150745	0.0409689	1169	0.363427	Complications of transplants and reattached limbs	injuries & poisonings	Diurnal rhythms	Phase	Hours past midnight
456	acceleration_peak_value_mean	0.164644	-4.83759	3.48119	-0.166367	64	0.363427	Chronic venous insufficiency [CVI]	circulatory system	Physical activity	Physical activity	g
720	self_report_IPAQ_activity_group	0.164653	-0.0609019	0.0438262	-0.132346	104	0.363433	Spinal stenosis	musculoskeletal	Physical activity	Self-report physical activity
617	moderate_hourly_SD_M10	0.16468	0.00972623	0.00699972	0.161647	70	0.363471	Disorders secondary to childbirth, surgery, trauma	genitourinary	Physical activity	Physical activity variability	Fraction of time
527	sedentary_peak_value_mean	0.164684	0.00946024	0.00680835	0.119158	131	0.363471	Diseases of the salivary glands	digestive	Physical activity	Physical activity	Hours
938	self_report_getting_up_in_morning	0.164724	-0.0628812	0.0452578	-0.216945	35	0.363546	Dermatitis due to solar radiation	dermatologic	Sleep	Self-report
513	MET_hourly_SD_M10	0.164732	-0.0229339	0.016507	-0.15044	85	0.363548	Respiratory abnormalities	respiratory	Physical activity	Physical activity variability
608	acceleration_M10_time_abs_dev	0.164745	-0.057756	0.0415719	-0.061791	491	0.363564	Other disorders of male genital organs	genitourinary	Diurnal rhythms	Phase	Hours
610	moderate_hourly_SD_M10	0.164778	-0.00274049	0.00197272	-0.0455462	912	0.363623	Benign mammary dysplasias	genitourinary	Physical activity	Physical activity variability	Fraction of time
10	walking_overall_M10	0.16479	-0.00600524	0.00432294	-0.0742819	347	0.363634	Tuberculosis	infectious diseases	Physical activity	Physical activity	Fraction of time
368	main_sleep_duration_mean_abs_dev	0.164801	0.0323432	0.0232833	0.0472605	873	0.363644	Visual disturbances	sense organs	Sleep	Sleep	Hours
411	acceleration_during_main_sleep_mean	0.164839	-0.00967973	0.00696888	-0.0198989	5749	0.363714	Ischemic Heart Disease	circulatory system	Sleep	Sleep	g
580	temp_L1_time	0.164873	0.326287	0.234928	0.0937028	223	0.363773	Nephritis; nephrosis; renal sclerosis	genitourinary	Diurnal rhythms	Phase	Hours past midnight
751	sedentary_hourly_SD_M10	0.164912	-0.00260516	0.0018759	-0.0774082	321	0.363842	Genitourinary congenital anomalies	congenital anomalies	Physical activity	Physical activity variability	Fraction of time
286	moderate_between_day_SD_M10	0.164917	0.0039476	0.00284258	0.101185	187	0.363842	Coagulation defects	hematopoietic	Physical activity	Physical activity variability	Fraction of time
872	MET_within_day_SD_L5	0.164947	-0.00669183	0.00481899	-0.147037	85	0.363894	Traumatic amputation	injuries & poisonings	Physical activity	Physical activity variability
225	self_report_IPAQ_activity_group	0.164956	-0.0656898	0.0473056	-0.14275	90	0.363898	Benign neoplasm of brain and other parts of nervous system	neoplasms	Physical activity	Self-report physical activity
374	MET_peak_time_mean_abs_dev	0.164971	0.0398465	0.0286963	0.034324	1686	0.363912	Other disorders of eyelids	sense organs	Diurnal rhythms	Phase	Hours
324	MET_within_day_SD_M10	0.164975	0.0213707	0.0153907	0.158352	79	0.363912	Other CNS infection and poliomyelitis	neurological	Physical activity	Physical activity variability
352	MET_RA	0.164997	-0.00488925	0.00352131	-0.0782377	291	0.363933	Disorders of other cranial nerves	neurological	Diurnal rhythms	Amplitude	MET
80	inactivity_peak_value_mean	0.164998	0.0689616	0.0496673	0.0486725	795	0.363933	Postoperative infection	infectious diseases	Sleep	Sleep
835	main_sleep_onset_mean	0.165004	0.0556789	0.0401014	0.049892	772	0.363933	Internal derangement of knee	injuries & poisonings	Diurnal rhythms	Phase	Hours past midnight
472	cosinor_rsquared	0.165031	0.00791311	0.00569959	0.0890767	227	0.363977	Chronic pharyngitis and nasopharyngitis	respiratory	Diurnal rhythms	Amplitude
749	moderate_within_day_SD	0.165038	-0.00723323	0.00520998	-0.158578	74	0.363978	Congenital anomalies of face and neck	congenital anomalies	Physical activity	Physical activity variability	Fraction of time
594	num_wakings_mean	0.165059	0.0319977	0.0230485	0.0354063	1483	0.364011	Urinary calculus	genitourinary	Sleep	Sleep
316	acceleration_M10_time_abs_dev	0.165075	0.155952	0.11234	0.166848	66	0.364033	Substance addiction and disorders	mental disorders	Diurnal rhythms	Phase	Hours
819	MVPA_IV	0.16512	0.0254951	0.0183673	0.0915858	225	0.364118	Skull and face fracture and other intercranial injury	injuries & poisonings	Diurnal rhythms	Variability
338	tasks_light_within_day_SD	0.16514	0.0051577	0.00371591	0.117506	138	0.364148	Pain	neurological	Physical activity	Physical activity variability	Fraction of time
352	MET_overall_L5	0.165155	0.00339541	0.00244634	0.0804343	291	0.364165	Disorders of other cranial nerves	neurological	Physical activity	Physical activity	MET
1004	acceleration_within_day_SD_M10	0.165166	-1.77869	1.28155	-0.127238	106	0.364176	Other signs and symptoms involving emotional state		Physical activity	Physical activity variability	Fraction of time
577	sleep_overall_L5	0.165175	-0.00374555	0.00269874	-0.0646892	447	0.364177	Diseases of pancreas	digestive	Sleep	Sleep	Fraction of time
540	acceleration_peak_value_mean	0.16518	1.11703	0.804851	0.0384153	1166	0.364177	Appendiceal conditions	digestive	Physical activity	Physical activity	g
284	moderate_within_day_SD_M10	0.165208	-0.00751541	0.00541541	-0.142025	91	0.364225	Aplastic anemia	hematopoietic	Physical activity	Physical activity variability	Fraction of time
807	sedentary_IV	0.165233	0.052722	0.0379924	0.189235	55	0.364254	Fracture of ribs	injuries & poisonings	Diurnal rhythms	Variability
793	main_sleep_duration_mean	0.165234	0.109249	0.0787271	0.103291	176	0.364254	Nonspecific abnormal findings on radiological and other examination of musculoskeletal system	symptoms	Sleep	Sleep	Hours
523	sleep_within_day_SD_M10	0.165256	-0.00460393	0.00331785	-0.0690147	394	0.364287	Gingival and periodontal diseases	digestive	Sleep	Sleep variability
1015	temp_cosinor_rsquared	0.165308	-0.00808387	0.00582641	-0.0549274	603	0.364387	Effects of other external causes		Diurnal rhythms	Amplitude
801	MET_peak_time_mean_abs_dev	0.165329	-0.171541	0.123643	-0.147766	87	0.364405	Fracture of ankle and foot	injuries & poisonings	Diurnal rhythms	Phase	Hours
396	sleep_within_day_SD_L5	0.165329	0.00477717	0.00344329	0.0780079	301	0.364405	Abnormal heart sounds	circulatory system	Sleep	Sleep
269	temp_amplitude	0.165342	-0.144906	0.104448	-0.159342	69	0.364419	Proteinuria	endocrine/metabolic	Diurnal rhythms	Amplitude	Celsius
597	phase_abs_dev	0.165357	0.0317269	0.0228696	0.0499976	772	0.364438	Other disorders of urethra and urinary tract	genitourinary	Diurnal rhythms	Phase	Hours
375	moderate_between_day_SD	0.165379	0.00107758	0.000776787	0.0536629	643	0.364466	Disorders of lacrimal system	sense organs	Physical activity	Physical activity variability	Fraction of time
1001	walking_overall_M10	0.165383	-0.00793843	0.00572259	-0.0981944	197	0.364466	Foreign body injury		Physical activity	Physical activity	Fraction of time
320	phase_abs_dev	0.165396	0.0496897	0.0358211	0.078305	309	0.36448	Meningitis	neurological	Diurnal rhythms	Phase	Hours
78	main_sleep_ratio_mean	0.165427	-0.00221248	0.00159508	-0.0979375	186	0.364533	Viral warts & HPV	infectious diseases	Sleep	Sleep
752	acceleration_within_day_SD_M10	0.165486	-2.25213	1.62389	-0.161105	72	0.364649	Nervous system congenital anomalies	congenital anomalies	Physical activity	Physical activity variability	Fraction of time
578	cosinor_rsquared	0.165509	-0.00194221	0.0014005	-0.0218632	4032	0.364686	Gastrointestinal hemorrhage	digestive	Diurnal rhythms	Amplitude
781	temp_L1_time_abs_dev	0.165531	0.154271	0.111249	0.0689116	403	0.36472	Symptoms involving nervous and musculoskeletal systems	symptoms	Diurnal rhythms	Phase	Hours
642	sleep_overall_L5	0.165538	-0.00359492	0.00259242	-0.0620876	489	0.36472	Hypertension complicating pregnancy, childbirth, and the puerperium	pregnancy complications	Sleep	Sleep	Fraction of time
305	walking_within_day_SD_M10	0.165549	-0.00732271	0.00528081	-0.156949	76	0.36473			Physical activity	Physical activity variability	Fraction of time
217	phase	0.165563	0.128008	0.0923164	0.132584	107	0.364747	Vascular hamartomas and non-neoplastic nevi	neoplasms	Diurnal rhythms	Phase	Hours past midnight
151	acceleration_peak_value_SD	0.16562	-3.58131	2.58311	-0.143662	88	0.364854	Cancer of stomach	neoplasms	Physical activity	Physical activity variability	Fraction of time
674	acceleration_peak_time_mean_abs_dev	0.165625	-0.226178	0.163139	-0.196602	50	0.364854	Other complications of the puerperium NEC	pregnancy complications	Diurnal rhythms	Phase	Hours
270	temp_within_day_SD	0.165635	-0.066808	0.0481887	-0.107288	156	0.364862	Disorders of protein plasma/amino-acid transport and metabolism	endocrine/metabolic	Diurnal rhythms	Variability	Celsius
244	moderate_between_day_SD_M10	0.165659	-0.000838917	0.000605146	-0.0215031	4539	0.3649	Hypothyroidism	endocrine/metabolic	Physical activity	Physical activity variability	Fraction of time
153	sedentary_hourly_SD_L5	0.165668	0.00375692	0.00271009	0.0446923	935	0.364906	Colorectal cancer	neoplasms	Physical activity	Physical activity variability	Fraction of time
395	moderate_overall	0.165704	-0.00129955	0.000937522	-0.035866	1436	0.364971	Heart valve disorders	circulatory system	Physical activity	Physical activity	Fraction of time
593	tasks_light_hourly_SD	0.165718	0.00126747	0.000914411	0.0265881	2794	0.364981	Hematuria	genitourinary	Physical activity	Physical activity variability	Fraction of time
79	self_report_getting_up_in_morning	0.165722	0.0205185	0.0148028	0.0707902	340	0.364981	Viral infection	infectious diseases	Sleep	Self-report
618	MVPA_within_day_SD	0.165755	0.00148595	0.00107212	0.0290391	2365	0.36504	Genital prolapse	genitourinary	Physical activity	Physical activity variability	Fraction of time
281	tasks_light_overall	0.165768	0.00276832	0.00199742	0.0745326	337	0.365055	Other deficiency anemia	hematopoietic	Physical activity	Physical activity	Hours
70	moderate_hourly_SD	0.165793	-0.00305765	0.00220632	-0.0606801	496	0.365095	Viral hepatitis	infectious diseases	Physical activity	Physical activity variability	Fraction of time
442	MVPA_within_day_SD_M10	0.165801	-0.00301542	0.00217588	-0.0643952	456	0.365097	Other aneurysm	circulatory system	Physical activity	Physical activity variability	Fraction of time
647	temp_IV	0.165809	-0.0550603	0.0397314	-0.147912	82	0.365101	Infectious and parasitic complications affecting pregnancy	pregnancy complications	Diurnal rhythms	Variability
8	temp_RA	0.165835	0.00167788	0.00121083	0.0521984	675	0.365144	Intestinal infection	infectious diseases	Diurnal rhythms	Amplitude
284	sedentary_IV	0.165855	-0.0404219	0.0291716	-0.145086	91	0.365164	Aplastic anemia	hematopoietic	Diurnal rhythms	Variability
756	acceleration_within_day_SD_M10	0.165857	-2.08245	1.50287	-0.148968	79	0.365164	Other congenital musculoskeletal anomalies	congenital anomalies	Physical activity	Physical activity variability	Fraction of time
613	MVPA_overall_M10	0.165889	-0.00733594	0.00529461	-0.070233	375	0.36522	Other nonmalignant breast conditions	genitourinary	Physical activity	Physical activity	Fraction of time
771	main_sleep_duration_mean_abs_dev	0.16591	0.0539268	0.0389228	0.0787989	306	0.365252	Musculoskeletal symptoms referable to limbs	symptoms	Sleep	Sleep	Hours
394	moderate_between_day_SD	0.165929	-0.000724341	0.000522832	-0.036072	1468	0.365272	Rheumatic disease of the heart valves	circulatory system	Physical activity	Physical activity variability	Fraction of time
636	phase	0.165943	-0.0614396	0.0443487	-0.0636362	488	0.365272	Early or threatened labor; hemorrhage in early pregnancy	pregnancy complications	Diurnal rhythms	Phase	Hours past midnight
364	sleep_within_day_SD_L5	0.165944	0.00445915	0.00321874	0.0728149	341	0.365272	Corneal opacity and other disorders of cornea	sense organs	Sleep	Sleep
364	acceleration_L5_time_abs_dev	0.165946	0.0536797	0.0387478	0.075188	341	0.365272	Corneal opacity and other disorders of cornea	sense organs	Diurnal rhythms	Phase	Hours
202	MET_overall_M10	0.165989	-0.0171623	0.0123896	-0.0594985	513	0.365343	Cancer of other lymphoid, histiocytic tissue	neoplasms	Physical activity	Physical activity	MET
651	tasks_light_hourly_SD	0.165991	0.00764601	0.00551972	0.160392	72	0.365343	Multiple gestation	pregnancy complications	Physical activity	Physical activity variability	Fraction of time
356	tasks_light_peak_value_mean	0.166012	-0.0146279	0.0105605	-0.133297	107	0.365375	Hereditary and idiopathic peripheral neuropathy	neurological	Physical activity	Physical activity	Fraction of time
454	tasks_light_overall_M10	0.16603	0.0018853	0.00136114	0.0291289	2271	0.365386	Varicose veins	circulatory system	Physical activity	Physical activity	Fraction of time
269	temp_within_day_SD	0.166033	-0.0996507	0.0719458	-0.16003	69	0.365386	Proteinuria	endocrine/metabolic	Diurnal rhythms	Variability	Celsius
214	sedentary_IV	0.166037	0.0106685	0.0077025	0.0382922	1332	0.365386	Lipoma	neoplasms	Diurnal rhythms	Variability
735	phase_abs_dev	0.16606	0.0202904	0.0146502	0.0319752	1940	0.365423	Acquired foot deformities	musculoskeletal	Diurnal rhythms	Phase	Hours
471	tasks_light_overall_M10	0.166091	0.0031632	0.00228408	0.0488731	790	0.365476	Nasal polyps	respiratory	Physical activity	Physical activity	Fraction of time
656	acceleration_hourly_SD	0.166112	1.85188	1.33727	0.128071	107	0.365508	Other perinatal conditions of fetus or newborn	pregnancy complications	Physical activity	Physical activity variability	Fraction of time
225	sleep_peak_quality_SD	0.166126	-0.00406728	0.00293714	-0.097226	200	0.365515	Benign neoplasm of brain and other parts of nervous system	neoplasms	Sleep	Sleep variability	Hours
512	temp_L1_time_abs_dev	0.166128	0.0705448	0.0509434	0.0315118	1960	0.365515	Other symptoms of respiratory system	respiratory	Diurnal rhythms	Phase	Hours
303	MET_hourly_SD_M10	0.166136	-0.0215811	0.0155849	-0.141566	96	0.365517	Psychogenic and somatoform disorders	mental disorders	Physical activity	Physical activity variability
800	sedentary_overall_M10	0.166156	0.00732602	0.00529077	0.0601473	504	0.365538	Fracture of lower limb	injuries & poisonings	Physical activity	Physical activity	Fraction of time
572	sedentary_peak_time_mean	0.166158	0.189926	0.137164	0.0814566	277	0.365538	Ascites (non malignant)	digestive	Diurnal rhythms	Phase	Hours past midnight
653	sedentary_overall_M10	0.166169	-0.00938226	0.00677599	-0.0770292	311	0.365547	Problems associated with amniotic cavity and membranes	pregnancy complications	Physical activity	Physical activity	Fraction of time
804	temp_phase	0.166189	-0.669276	0.483382	-0.130892	110	0.365575	Fracture of hand or wrist	injuries & poisonings	Diurnal rhythms	Phase	Hours past midnight
750	acceleration_M10_time_abs_dev	0.166207	0.105587	0.0762631	0.112964	142	0.365585	Digestive congenital anomalies	congenital anomalies	Diurnal rhythms	Phase	Hours
764	moderate_hourly_SD	0.166212	0.00235178	0.00169866	0.0466719	835	0.365585	Sciatica	symptoms	Physical activity	Physical activity variability	Fraction of time
513	temp_within_day_SD	0.166213	-0.0913752	0.0659991	-0.146741	85	0.365585	Respiratory abnormalities	respiratory	Diurnal rhythms	Variability	Celsius
302	temp_within_day_SD	0.16622	-0.0949525	0.0685841	-0.152485	78	0.365587	Sexual and gender identity disorders	mental disorders	Diurnal rhythms	Variability	Celsius
297	tasks_light_hourly_SD	0.166226	-0.00490104	0.00354007	-0.10281	179	0.365587	Suicidal ideation or attempt	mental disorders	Physical activity	Physical activity variability	Fraction of time
686	moderate_hourly_SD	0.166234	-0.00233018	0.00168314	-0.0462431	855	0.36559	Other local infections of skin and subcutaneous tissue	dermatologic	Physical activity	Physical activity variability	Fraction of time
611	MET_within_day_SD_L5	0.166265	0.00360918	0.00260719	0.079303	295	0.365642	Abnormal findings on mammogram or breast exam	genitourinary	Physical activity	Physical activity variability
200	self_report_nap_during_day	0.166297	0.0303723	0.0219418	0.12172	124	0.365696	Myeloproliferative disease	neoplasms	Sleep	Self-report
81	sleep_within_day_SD_M10	0.166303	0.00623534	0.00450466	0.0934701	210	0.365696	Infection/inflammation of internal prosthetic device; implant; and graft	infectious diseases	Sleep	Sleep variability
428	self_report_IPAQ_activity_group	0.16633	-0.0270292	0.019528	-0.058737	547	0.365709	Congestive heart failure; nonhypertensive	circulatory system	Physical activity	Self-report physical activity
70	main_sleep_onset_mean_abs_dev	0.166341	0.046328	0.0334723	0.0620221	496	0.365709	Viral hepatitis	infectious diseases	Diurnal rhythms	Phase	Hours
158	acceleration_between_day_SD_M10	0.166344	-0.938977	0.678422	-0.0912314	215	0.365709	Neoplasm of unspecified nature of digestive system	neoplasms	Physical activity	Physical activity variability	Fraction of time
193	tasks_light_overall	0.166352	-0.00536685	0.00387768	-0.144494	89	0.365709	Thyroid cancer	neoplasms	Physical activity	Physical activity	Hours
356	total_sleep_mean	0.166353	-0.166497	0.120298	-0.134332	107	0.365709	Hereditary and idiopathic peripheral neuropathy	neurological	Sleep	Sleep	Hours
385	acceleration_IV	0.166353	0.0347773	0.0251275	0.113522	137	0.365709	Other disorders of middle ear and mastoid	sense organs	Diurnal rhythms	Variability
580	sleep_peak_quality_mean	0.166354	-0.00565812	0.00408815	-0.090577	223	0.365709	Nephritis; nephrosis; renal sclerosis	genitourinary	Sleep	Sleep	Hours
514	main_sleep_onset_mean_abs_dev	0.16637	0.0470529	0.0339984	0.0629925	483	0.36573	Abnormal findings examination of lungs	respiratory	Diurnal rhythms	Phase	Hours
150	sleep_hourly_SD_L5	0.166383	0.0109571	0.00791735	0.120306	129	0.365743	Cancer of esophagus	neoplasms	Sleep	Sleep	Fraction of time
587	acceleration_M10_time_abs_dev	0.166419	0.146598	0.105938	0.15684	74	0.365808	Kidney replaced by transpant	genitourinary	Diurnal rhythms	Phase	Hours
655	sedentary_IV	0.16643	0.0131523	0.0095046	0.0472074	935	0.365818	Known or suspected fetal abnormality affecting management of mother	pregnancy complications	Diurnal rhythms	Variability
472	tasks_light_overall	0.166482	0.00335926	0.0024279	0.0904429	227	0.365918	Chronic pharyngitis and nasopharyngitis	respiratory	Physical activity	Physical activity	Hours
526	inactivity_peak_time_mean	0.166498	-0.0905272	0.0654307	-0.093082	221	0.365938	Diseases of the jaws	digestive	Diurnal rhythms	Phase	Hours past midnight
418	sedentary_within_day_SD	0.166547	0.000677581	0.000489795	0.0196447	5432	0.366032	Nonspecific chest pain	circulatory system	Physical activity	Physical activity variability	Fraction of time
793	MET_overall	0.166571	-0.0164884	0.0119194	-0.100733	176	0.36607	Nonspecific abnormal findings on radiological and other examination of musculoskeletal system	symptoms	Physical activity	Physical activity	MET
401	MET_peak_time_mean_abs_dev	0.166578	0.0146732	0.0106074	0.0126396	20717	0.36607	Hypertension	circulatory system	Diurnal rhythms	Phase	Hours
627	inactivity_peak_time_mean_abs_dev	0.166627	0.020887	0.0151011	0.0315687	2015	0.36615	Menopausal and postmenopausal disorders	genitourinary	Diurnal rhythms	Phase	Hours
729	main_sleep_onset_SD	0.166627	0.0344482	0.0249058	0.0512324	726	0.36615	Other disorders of soft tissues	musculoskeletal	Diurnal rhythms	Phase Variability	Hours
377	self_report_sleep_duration_abs_dev	0.166654	-0.0787403	0.0569323	-0.12415	121	0.366194	Disorders of optic nerve and visual pathways	sense organs	Sleep	Self-report	Hours
727	walking_overall	0.166679	0.00162233	0.00117308	0.0368819	1426	0.36622	Other disorders of synovium, tendon, and bursa	musculoskeletal	Physical activity	Physical activity	Hours
323	MVPA_IV	0.166679	0.0370763	0.0268092	0.133189	105	0.36622	Encephalitis	neurological	Diurnal rhythms	Variability
470	acceleration_overall_M10	0.166698	0.706737	0.511051	0.0472464	789	0.366245	Septal Deviations/Turbinate Hypertrophy	respiratory	Physical activity	Physical activity	g
930	sedentary_RA	0.166713	-0.0113065	0.00817618	-0.072039	355	0.366245	Allergic reaction to food	injuries & poisonings	Diurnal rhythms	Amplitude
253	MVPA_hourly_SD	0.166715	-0.00526387	0.00380653	-0.101727	177	0.366245	Disorders of the pituitary gland and its hypothalamic control	endocrine/metabolic	Physical activity	Physical activity variability	Fraction of time
351	sleep_IV	0.166717	0.00717797	0.00519072	0.0290244	2242	0.366245	Other peripheral nerve disorders	neurological	Diurnal rhythms	Variability
644	sedentary_hourly_SD_L5	0.166736	-0.00893426	0.00646107	-0.106282	166	0.366251	Anemia during pregnancy	pregnancy complications	Physical activity	Physical activity variability	Fraction of time
364	phase	0.166741	0.0716801	0.0518381	0.0742427	341	0.366251	Corneal opacity and other disorders of cornea	sense organs	Diurnal rhythms	Phase	Hours past midnight
705	acceleration_overall	0.166746	-0.811092	0.586578	-0.0995746	166	0.366251	Disorders of sweat glands	dermatologic	Physical activity	Physical activity	g
661	sleep_within_day_SD_M10	0.166749	-0.00421183	0.003046	-0.0631369	484	0.366251	Fetal distress and abnormal forces of labor	pregnancy complications	Sleep	Sleep variability
710	main_sleep_offset_mean	0.166752	0.122902	0.0888833	0.122747	127	0.366251	Osteomyelitis, periostitis, and other infections involving bone	musculoskeletal	Diurnal rhythms	Phase	Hours past midnight
966	inactivity_peak_time_mean_abs_dev	0.166797	0.122912	0.0889004	0.18577	55	0.366331	Poisoning by anticonvulsants and anti-Parkinsonism drugs	injuries & poisonings	Diurnal rhythms	Phase	Hours
602	MET_peak_time_mean_abs_dev	0.166802	0.0983009	0.0711001	0.0846769	274	0.366331	Other disorders of prostate	genitourinary	Diurnal rhythms	Phase	Hours
269	sleep_IV	0.166817	0.0396805	0.0287016	0.16045	69	0.36635	Proteinuria	endocrine/metabolic	Diurnal rhythms	Variability
212	MET_within_day_SD_M10	0.166824	0.0202137	0.0146212	0.149779	85	0.366352	Benign neoplasm of respiratory and intrathoracic organs	neoplasms	Physical activity	Physical activity variability
575	phase_abs_dev	0.166842	0.031202	0.0225703	0.0491706	794	0.366371	Other biliary tract disease	digestive	Diurnal rhythms	Phase	Hours
525	sedentary_hourly_SD_M10	0.166847	-0.00202242	0.00146296	-0.0600931	533	0.366371	Other diseases of the teeth and supporting structures	digestive	Physical activity	Physical activity variability	Fraction of time
368	temp_cosinor_rsquared	0.1669	-0.00667803	0.00483128	-0.0453751	878	0.366473	Visual disturbances	sense organs	Diurnal rhythms	Amplitude
851	self_report_sleeplessness	0.166964	0.0257829	0.0186555	0.0515848	676	0.366595	Complications of transplants and reattached limbs	injuries & poisonings	Sleep	Self-report
199	sedentary_overall_L5	0.166968	-0.00468421	0.00338938	-0.0903058	224	0.366595	Neoplasm of uncertain behavior	neoplasms	Physical activity	Physical activity	Fraction of time
149	sedentary_hourly_SD_L5	0.167007	0.0118479	0.00857366	0.140943	92	0.366666	Cancer of larynx, pharynx, nasal cavities	neoplasms	Physical activity	Physical activity variability	Fraction of time
733	self_report_sleep_duration	0.167014	-0.0650538	0.0470763	-0.0663047	437	0.366666	Other disorders of bone and cartilage	musculoskeletal	Sleep	Self-report	Hours
1010	MET_within_day_SD	0.167024	-0.00435967	0.00315497	-0.0299013	2054	0.366675	Other tests		Physical activity	Physical activity variability
562	moderate_between_day_SD	0.167039	-0.000348663	0.000252326	-0.0173633	6990	0.366692	Diverticulosis and diverticulitis	digestive	Physical activity	Physical activity variability	Fraction of time
245	acceleration_L5_time_abs_dev	0.167088	0.0900038	0.0651429	0.126066	120	0.366786	Thyroiditis	endocrine/metabolic	Diurnal rhythms	Phase	Hours
394	MVPA_within_day_SD_M10	0.167101	-0.00170301	0.00123264	-0.0363683	1468	0.3668	Rheumatic disease of the heart valves	circulatory system	Physical activity	Physical activity variability	Fraction of time
540	acceleration_L5_time_abs_dev	0.167122	-0.0290512	0.0210283	-0.0406913	1166	0.366829	Appendiceal conditions	digestive	Diurnal rhythms	Phase	Hours
442	moderate_hourly_SD_M10	0.167127	-0.00382462	0.00276844	-0.0635641	456	0.366829	Other aneurysm	circulatory system	Physical activity	Physical activity variability	Fraction of time
850	cosinor_rsquared	0.167151	-0.00368606	0.00266829	-0.0414934	1051	0.366856	Hemorrhage or hematoma complicating a procedure	injuries & poisonings	Diurnal rhythms	Amplitude
332	temp_IV	0.167154	-0.0306701	0.0222019	-0.0823911	264	0.366856	Parkinson's disease	neurological	Diurnal rhythms	Variability
189	acceleration_M10_time_abs_dev	0.16716	0.0434469	0.0314513	0.0464822	846	0.366856	Cancer of urinary organs (incl. kidney and bladder)	neoplasms	Diurnal rhythms	Phase	Hours
586	acceleration_between_day_SD_M10	0.167166	-0.433313	0.313681	-0.0421008	1033	0.366856	Other disorders of the kidney and ureters	genitourinary	Physical activity	Physical activity variability	Fraction of time
379	acceleration_overall_L5	0.167184	0.0640344	0.0463572	0.0376975	1363	0.36688	Other disorders of eye	sense organs	Physical activity	Physical activity	g
255	sedentary_overall_L5	0.167214	0.00535339	0.00387582	0.103207	170	0.366932	Disorders of adrenal glands	endocrine/metabolic	Physical activity	Physical activity	Fraction of time
835	MET_within_day_SD_L5	0.167229	0.00222911	0.00161392	0.0489791	773	0.366943	Internal derangement of knee	injuries & poisonings	Physical activity	Physical activity variability
573	temp_L1_time_abs_dev	0.167232	0.081377	0.058919	0.0363505	1441	0.366943	Other disorders of liver	digestive	Diurnal rhythms	Phase	Hours
752	self_report_IPAQ_activity_group	0.167249	-0.112473	0.0814358	-0.244415	33	0.366967	Nervous system congenital anomalies	congenital anomalies	Physical activity	Self-report physical activity
450	temp_L1_time_abs_dev	0.16727	0.220036	0.159326	0.0982885	199	0.366996	Noninfectious disorders of lymphatic channels	circulatory system	Diurnal rhythms	Phase	Hours
473	acceleration_between_day_SD_M10	0.16728	-0.636909	0.46119	-0.0618823	477	0.367006	Diseases of the larynx and vocal cords	respiratory	Physical activity	Physical activity variability	Fraction of time
172	sedentary_overall	0.167289	-0.00176885	0.00128086	-0.0230512	3578	0.36701	Skin cancer	neoplasms	Physical activity	Physical activity	Fraction of time
450	walking_peak_value_mean	0.1673	-0.0115729	0.00838041	-0.0990562	199	0.367019	Noninfectious disorders of lymphatic channels	circulatory system	Physical activity	Physical activity	Hours
738	sleep_peak_time_mean_abs_dev	0.167323	0.070173	0.050818	0.112874	149	0.367037	Other acquired musculoskeletal deformity	musculoskeletal	Diurnal rhythms	Phase	Hours
803	tasks_light_overall	0.167334	-0.00318112	0.00230376	-0.0856465	253	0.367037	Fracture of upper limb	injuries & poisonings	Physical activity	Physical activity	Hours
1013	MET_RA	0.167336	-0.0114918	0.00832241	-0.183892	53	0.367037	Asphyxia and hypoxemia		Diurnal rhythms	Amplitude	MET
807	main_sleep_onset_mean	0.16734	0.209141	0.151462	0.187405	55	0.367037	Fracture of ribs	injuries & poisonings	Diurnal rhythms	Phase	Hours past midnight
624	self_report_chronotype	0.167341	0.0306083	0.0221663	0.0693444	396	0.367037	Symptoms involving female genital tract	genitourinary	Diurnal rhythms	Self-report
717	moderate_between_day_SD_M10	0.167351	-0.00248036	0.00179635	-0.0635767	473	0.367045	Polymyalgia Rheumatica	musculoskeletal	Physical activity	Physical activity variability	Fraction of time
727	self_report_getting_up_in_morning	0.167388	-0.0160349	0.0116137	-0.0553215	550	0.367111	Other disorders of synovium, tendon, and bursa	musculoskeletal	Sleep	Self-report
752	sleep_hourly_SD	0.16742	-0.00297567	0.00215542	-0.162177	71	0.367168	Nervous system congenital anomalies	congenital anomalies	Sleep	Sleep variability	Fraction of time
418	main_sleep_offset_mean	0.16744	0.0197599	0.0143136	0.0197351	5423	0.367197	Nonspecific chest pain	circulatory system	Diurnal rhythms	Phase	Hours past midnight
696	moderate_within_day_SD	0.167471	-0.00181273	0.0013132	-0.0397414	1158	0.36725	Psoriasis and related disorders	dermatologic	Physical activity	Physical activity variability	Fraction of time
949	acceleration_L5_time_abs_dev	0.167484	0.0409336	0.0296545	0.0573347	585	0.367264	Allergies, other	injuries & poisonings	Diurnal rhythms	Phase	Hours
601	acceleration_overall_M10	0.167523	-0.904323	0.655201	-0.0604553	477	0.367302	Inflammatory diseases of prostate	genitourinary	Physical activity	Physical activity	g
724	MET_overall	0.16753	-0.0218584	0.0158372	-0.133541	104	0.367302	Other and unspecified disorders of back	musculoskeletal	Physical activity	Physical activity	MET
195	sleep_peak_quality_mean	0.167531	-0.00136727	0.000990638	-0.0218878	4092	0.367302	Cancer, suspected or other	neoplasms	Sleep	Sleep	Hours
524	self_report_getting_up_in_morning	0.167542	0.0686451	0.049736	0.23683	30	0.367302	Dentofacial anomalies, including malocclusion	digestive	Sleep	Self-report
563	self_report_nap_during_day	0.167542	0.00908715	0.00658409	0.0364175	1433	0.367302	Constipation	digestive	Sleep	Self-report
70	temp_phase_abs_dev	0.167545	0.264984	0.191997	0.0614869	496	0.367302	Viral hepatitis	infectious diseases	Diurnal rhythms	Phase	Hours
338	moderate_within_day_SD	0.167549	0.00522511	0.00378594	0.114553	138	0.367302	Pain	neurological	Physical activity	Physical activity variability	Fraction of time
617	MET_within_day_SD_L5	0.167554	0.00738292	0.00534947	0.162222	69	0.367302	Disorders secondary to childbirth, surgery, trauma	genitourinary	Physical activity	Physical activity variability
756	walking_hourly_SD_M10	0.167587	-0.00750878	0.00544108	-0.154778	79	0.367359	Other congenital musculoskeletal anomalies	congenital anomalies	Physical activity	Physical activity variability	Fraction of time
1005	sedentary_peak_time_mean_abs_dev	0.167599	0.134164	0.0972221	0.09938	196	0.367373	Other symptoms		Diurnal rhythms	Phase	Hours
726	self_report_nap_during_day	0.167682	0.00889614	0.00644782	0.0356521	1495	0.367536	Peripheral enthesopathies and allied syndromes	musculoskeletal	Sleep	Self-report
8	self_report_chronotype	0.167687	-0.0397879	0.0288376	-0.0901412	231	0.367536	Intestinal infection	infectious diseases	Diurnal rhythms	Self-report
835	moderate_peak_value_mean	0.167701	0.00565762	0.00410078	0.0482939	773	0.367552	Internal derangement of knee	injuries & poisonings	Physical activity	Physical activity	Hours
741	phase_abs_dev	0.167712	-0.0400651	0.0290409	-0.0631377	477	0.367561	Symptoms and disorders of the joints	musculoskeletal	Diurnal rhythms	Phase	Hours
323	MVPA_hourly_SD	0.167753	-0.00683637	0.00495578	-0.132117	105	0.367638	Encephalitis	neurological	Physical activity	Physical activity variability	Fraction of time
191	main_sleep_onset_mean	0.167807	-0.147087	0.106639	-0.131799	107	0.36774	Manlignant and unknown neoplasms of brain and nervous system	neoplasms	Diurnal rhythms	Phase	Hours past midnight
1000	main_sleep_onset_mean_abs_dev	0.167825	0.0898987	0.0651799	0.120353	132	0.367767	Burns		Diurnal rhythms	Phase	Hours
750	main_sleep_onset_SD	0.167899	0.0778482	0.0564526	0.115778	141	0.367914	Digestive congenital anomalies	congenital anomalies	Diurnal rhythms	Phase Variability	Hours
1001	temp_IV	0.167911	-0.0351584	0.0254963	-0.0944483	197	0.367925	Foreign body injury		Diurnal rhythms	Variability
522	sleep_hourly_SD	0.167919	-0.00129986	0.000942657	-0.0708439	352	0.367928	Diseases of pulp and periapical tissues	digestive	Sleep	Sleep variability	Fraction of time
871	num_wakings_mean	0.167934	0.0410394	0.0297627	0.0454113	872	0.367948	Open wounds of extremities	injuries & poisonings	Sleep	Sleep
614	tasks_light_overall	0.16795	0.00152194	0.00110379	0.0409759	1141	0.367968	Inflammatory diseases of female pelvic organs	genitourinary	Physical activity	Physical activity	Hours
871	phase_abs_dev	0.167976	0.029635	0.0214941	0.0467012	874	0.36801	Open wounds of extremities	injuries & poisonings	Diurnal rhythms	Phase	Hours
1000	sedentary_overall_L5	0.168014	0.00616067	0.0044687	0.11877	131	0.368067	Burns		Physical activity	Physical activity	Fraction of time
442	self_report_daytime_dozing	0.168015	-0.0125555	0.00910722	-0.075377	337	0.368067	Other aneurysm	circulatory system	Sleep	Self-report
604	sedentary_hourly_SD_M10	0.168028	-0.00188794	0.00136948	-0.056097	612	0.36808	Disorders of penis	genitourinary	Physical activity	Physical activity variability	Fraction of time
502	sleep_peak_quality_mean	0.168041	-0.00573467	0.00415996	-0.0918024	219	0.368095	Postinflammatory pulmonary fibrosis	respiratory	Sleep	Sleep	Hours
605	MET_within_day_SD_L5	0.168053	0.00498126	0.00361353	0.109451	156	0.368098	Erectile dysfunction [ED]	genitourinary	Physical activity	Physical activity variability
8	inactivity_peak_value_mean	0.16806	0.0744103	0.05398	0.0525181	674	0.368098	Intestinal infection	infectious diseases	Sleep	Sleep
527	temp_RA	0.168078	0.00373789	0.00271172	0.116284	131	0.368098	Diseases of the salivary glands	digestive	Diurnal rhythms	Amplitude
41	sedentary_peak_time_mean	0.16808	0.0658254	0.0477544	0.0282315	2372	0.368098	Bacterial infection NOS	infectious diseases	Diurnal rhythms	Phase	Hours past midnight
204	moderate_peak_value_mean	0.168086	-0.0084115	0.00610239	-0.0718013	346	0.368098	Leukemia	neoplasms	Physical activity	Physical activity	Hours
572	moderate_within_day_SD_M10	0.168088	-0.00430722	0.00312482	-0.0813975	277	0.368098	Ascites (non malignant)	digestive	Physical activity	Physical activity variability	Fraction of time
645	main_sleep_onset_SD	0.168091	-0.057413	0.0416525	-0.0853864	261	0.368098	Late pregnancy and failed induction	pregnancy complications	Diurnal rhythms	Phase Variability	Hours
495	sedentary_peak_value_mean	0.168096	0.00123677	0.000897271	0.0155779	8838	0.368098	Asthma	respiratory	Physical activity	Physical activity	Hours
371	self_report_IPAQ_activity_group	0.168145	0.0344494	0.0249955	0.0748617	322	0.368184	Inflammation of the eye	sense organs	Physical activity	Self-report physical activity
622	walking_within_day_SD	0.168148	-0.00131257	0.000952381	-0.0296652	2265	0.368184	Polyp of female genital organs	genitourinary	Physical activity	Physical activity variability	Fraction of time
619	self_report_nap_during_day	0.168162	0.00974784	0.0070731	0.0390653	1254	0.368201	Noninflammatory female genital disorders	genitourinary	Sleep	Self-report
706	main_sleep_onset_SD	0.168177	-0.0230922	0.0167566	-0.0343435	1617	0.368217	Diseases of sebaceous glands	dermatologic	Diurnal rhythms	Phase Variability	Hours
367	acceleration_between_day_SD	0.168183	-0.197359	0.143213	-0.0408461	1061	0.368217	Disorders of refraction and accommodation; blindness and low vision	sense organs	Physical activity	Physical activity variability	g
180	self_report_sleeplessness	0.168196	0.0454827	0.0330051	0.0909992	212	0.36823	Cervical cancer and dysplasia	neoplasms	Sleep	Self-report
288	self_report_sleep_duration	0.168215	0.0485571	0.035238	0.0494908	786	0.368233	Diseases of white blood cells	hematopoietic	Sleep	Self-report	Hours
537	self_report_daytime_dozing	0.168215	0.00978659	0.00710212	0.058754	559	0.368233	Other disorders of stomach and duodenum	digestive	Sleep	Self-report
472	sedentary_RA	0.168217	-0.0140359	0.0101859	-0.0894295	227	0.368233	Chronic pharyngitis and nasopharyngitis	respiratory	Diurnal rhythms	Amplitude
420	sleep_hourly_SD_L5	0.168241	0.00546538	0.00396648	0.0600084	511	0.368273	Carditis	circulatory system	Sleep	Sleep	Fraction of time
117	MET_within_day_SD_M10	0.168255	-0.0245924	0.0178484	-0.182224	57	0.368281	Mycoses	infectious diseases	Physical activity	Physical activity variability
427	self_report_sleeplessness	0.168266	0.0133971	0.00972332	0.026804	2702	0.368281	Cardiac dysrhythmias	circulatory system	Sleep	Self-report
323	inactivity_peak_time_mean_abs_dev	0.168267	0.0886733	0.0643581	0.134021	105	0.368281	Encephalitis	neurological	Diurnal rhythms	Phase	Hours
526	total_sleep_mean_abs_dev	0.168274	0.0741306	0.0538041	0.092472	222	0.368281	Diseases of the jaws	digestive	Sleep	Sleep	Hours
1100	sedentary_peak_time_mean	0.168282	0.110826	0.0804391	0.0475315	802	0.368281	Family history		Diurnal rhythms	Phase	Hours past midnight
752	other_sleep_mean	0.168288	0.118211	0.0858009	0.165624	70	0.368281	Nervous system congenital anomalies	congenital anomalies	Sleep	Sleep	Hours
536	self_report_getting_up_in_morning	0.168292	0.0590839	0.0428842	0.203844	39	0.368281	Disorders of function of stomach	digestive	Sleep	Self-report
253	MVPA_between_day_SD	0.168312	-0.00279555	0.0020292	-0.102598	177	0.368311	Disorders of the pituitary gland and its hypothalamic control	endocrine/metabolic	Physical activity	Physical activity variability	Fraction of time
153	sedentary_RA	0.168343	-0.00697163	0.00506084	-0.0444195	935	0.368364	Colorectal cancer	neoplasms	Diurnal rhythms	Amplitude
760	acceleration_between_day_SD	0.168354	-0.156693	0.113749	-0.0324298	1705	0.368373	Back pain	symptoms	Physical activity	Physical activity variability	g
157	moderate_overall_M10	0.16838	-0.00825597	0.0059937	-0.126072	112	0.36841	Pancreatic cancer	neoplasms	Physical activity	Physical activity	Fraction of time
411	phase_abs_dev	0.168384	0.0125148	0.00908561	0.0197218	5740	0.36841	Ischemic Heart Disease	circulatory system	Diurnal rhythms	Phase	Hours
479	MVPA_hourly_SD	0.168402	-0.00253248	0.00183863	-0.0489416	773	0.368435	Other upper respiratory disease	respiratory	Physical activity	Physical activity variability	Fraction of time
380	sleep_hourly_SD_L5	0.168408	-0.00770066	0.00559093	-0.0845513	258	0.368435	Disorders of external ear	sense organs	Sleep	Sleep	Fraction of time
358	moderate_within_day_SD_M10	0.168424	-0.00962574	0.00698884	-0.181906	56	0.36844	Myoneural disorders	neurological	Physical activity	Physical activity variability	Fraction of time
382	tasks_light_overall_M10	0.168424	-0.0108257	0.0078601	-0.167263	65	0.36844	Otalgia	sense organs	Physical activity	Physical activity	Fraction of time
540	acceleration_peak_value_SD	0.168438	0.9653	0.700887	0.0387225	1165	0.368456	Appendiceal conditions	digestive	Physical activity	Physical activity variability	Fraction of time
472	sedentary_hourly_SD_M10	0.168449	-0.00305467	0.00221799	-0.0907645	227	0.368466	Chronic pharyngitis and nasopharyngitis	respiratory	Physical activity	Physical activity variability	Fraction of time
442	MVPA_overall_M10	0.16846	-0.00664021	0.00482158	-0.0635722	456	0.368475	Other aneurysm	circulatory system	Physical activity	Physical activity	Fraction of time
471	acceleration_within_day_SD_L5	0.168466	0.061281	0.044498	0.0490615	790	0.368475	Nasal polyps	respiratory	Physical activity	Physical activity variability	Fraction of time
41	temp_L1_time_abs_dev	0.168484	0.0639585	0.0464441	0.0285698	2372	0.368498	Bacterial infection NOS	infectious diseases	Diurnal rhythms	Phase	Hours
374	main_sleep_duration_mean	0.168497	-0.0356606	0.0258961	-0.0337156	1685	0.368513	Other disorders of eyelids	sense organs	Sleep	Sleep	Hours
764	inactivity_peak_time_mean_abs_dev	0.168545	0.0315013	0.0228783	0.0476112	832	0.368604	Sciatica	symptoms	Diurnal rhythms	Phase	Hours
507	inactivity_peak_value_mean	0.168577	0.0480352	0.0348889	0.0339028	1629	0.368653	Pleurisy; pleural effusion	respiratory	Sleep	Sleep
624	sedentary_within_day_SD_L5	0.168582	0.00229053	0.00166367	0.0396428	1172	0.368653	Symptoms involving female genital tract	genitourinary	Physical activity	Physical activity variability	Fraction of time
859	MET_peak_time_mean	0.168588	0.101362	0.073623	0.0527981	658	0.368653	Complication due to other implant and internal device	injuries & poisonings	Diurnal rhythms	Phase	Hours past midnight
172	acceleration_peak_time_mean_abs_dev	0.168606	-0.0273637	0.0198761	-0.0237855	3578	0.368667	Skin cancer	neoplasms	Diurnal rhythms	Phase	Hours
281	WASO_mean	0.168609	0.0136955	0.00994805	0.0724699	337	0.368667	Other deficiency anemia	hematopoietic	Sleep	Sleep	Hours
727	WASO_mean	0.168614	0.00673242	0.0048903	0.0356247	1425	0.368667	Other disorders of synovium, tendon, and bursa	musculoskeletal	Sleep	Sleep	Hours
501	temp_phase_abs_dev	0.168627	0.516984	0.375539	0.119961	130	0.368681	Pneumonitis due to inhalation of food or vomitus	respiratory	Diurnal rhythms	Phase	Hours
189	sedentary_hourly_SD_L5	0.168639	0.0039282	0.00285354	0.0467299	850	0.368694	Cancer of urinary organs (incl. kidney and bladder)	neoplasms	Physical activity	Physical activity variability	Fraction of time
252	self_report_chronotype	0.168672	0.0697166	0.0506465	0.157946	73	0.36875	Disorders of parathyroid gland	endocrine/metabolic	Diurnal rhythms	Self-report
507	MET_peak_time_mean_abs_dev	0.168701	0.0402282	0.029227	0.0346528	1629	0.368791	Pleurisy; pleural effusion	respiratory	Diurnal rhythms	Phase	Hours
495	acceleration_L5_time_abs_dev	0.168706	0.0113171	0.00822227	0.0158515	8816	0.368791	Asthma	respiratory	Diurnal rhythms	Phase	Hours
151	self_report_getting_up_in_morning	0.168717	-0.0569177	0.0413531	-0.19637	42	0.368791	Cancer of stomach	neoplasms	Sleep	Self-report
180	temp_phase_abs_dev	0.168717	0.284585	0.206768	0.0660351	429	0.368791	Cervical cancer and dysplasia	neoplasms	Diurnal rhythms	Phase	Hours
289	self_report_getting_up_in_morning	0.168747	0.0197946	0.0143827	0.0682929	355	0.368829	Other diseases of blood and blood-forming organs	hematopoietic	Sleep	Self-report
724	MET_overall_M10	0.168748	-0.0383498	0.0278654	-0.132951	104	0.368829	Other and unspecified disorders of back	musculoskeletal	Physical activity	Physical activity	MET
428	self_report_sleep_duration_abs_dev	0.168761	0.0261578	0.0190071	0.0412431	1141	0.368843	Congestive heart failure; nonhypertensive	circulatory system	Sleep	Self-report	Hours
727	sedentary_within_day_SD_L5	0.168819	0.00206145	0.00149812	0.035678	1426	0.368957	Other disorders of synovium, tendon, and bursa	musculoskeletal	Physical activity	Physical activity variability	Fraction of time
830	main_sleep_ratio_mean	0.168864	-0.00146136	0.00106213	-0.0646886	419	0.369041	Dislocation	injuries & poisonings	Sleep	Sleep
689	MET_hourly_SD	0.168895	-0.00548979	0.00399031	-0.0356569	1411	0.369079	Disorder of skin and subcutaneous tissue NOS	dermatologic	Physical activity	Physical activity variability
377	sedentary_peak_time_mean_abs_dev	0.168895	0.16892	0.122782	0.125125	121	0.369079	Disorders of optic nerve and visual pathways	sense organs	Diurnal rhythms	Phase	Hours
590	MET_within_day_SD	0.168932	-0.0113463	0.00824789	-0.0778198	297	0.369142	Pyelonephritis	genitourinary	Physical activity	Physical activity variability
185	tasks_light_within_day_SD	0.168943	0.00149919	0.00108983	0.0341556	1718	0.369142	Cancer of prostate	neoplasms	Physical activity	Physical activity variability	Fraction of time
715	sedentary_peak_time_mean	0.168944	0.119262	0.0866972	0.0511499	694	0.369142	Other inflammatory spondylopathies	musculoskeletal	Diurnal rhythms	Phase	Hours past midnight
872	self_report_chronotype	0.168951	-0.114312	0.0830976	-0.258978	27	0.369144	Traumatic amputation	injuries & poisonings	Diurnal rhythms	Self-report
531	temp_cosinor_rsquared	0.168969	-0.00468989	0.00340949	-0.0318664	1797	0.369157	Peptic ulcer (excl. esophageal)	digestive	Diurnal rhythms	Amplitude
396	acceleration_M10_time	0.168971	0.114116	0.0829613	0.0792142	301	0.369157	Abnormal heart sounds	circulatory system	Diurnal rhythms	Phase	Hours past midnight
316	self_report_sleeplessness	0.168987	0.0984131	0.0715473	0.196899	44	0.369166	Substance addiction and disorders	mental disorders	Sleep	Self-report
743	moderate_hourly_SD	0.168988	-0.00151311	0.00110006	-0.0300283	2131	0.369166	Osteoporosis, osteopenia and pathological fracture	musculoskeletal	Physical activity	Physical activity variability	Fraction of time
750	sleep_hourly_SD_L5	0.169014	0.0103626	0.00753429	0.113779	142	0.369207	Digestive congenital anomalies	congenital anomalies	Sleep	Sleep	Fraction of time
184	acceleration_hourly_SD	0.16902	-1.14884	0.835296	-0.0794512	266	0.369207	Cancer of other female genital organs	neoplasms	Physical activity	Physical activity variability	Fraction of time
555	acceleration_peak_value_SD	0.169034	-1	0.727097	-0.0401144	1095	0.369222	Inflammatory bowel disease and other gastroenteritis and colitis	digestive	Physical activity	Physical activity variability	Fraction of time
742	acceleration_hourly_SD_M10	0.169047	-2.07543	1.50909	-0.101636	165	0.369238	Derangement of joint, non-traumatic	musculoskeletal	Physical activity	Physical activity variability	Fraction of time
331	moderate_between_day_SD	0.16907	-0.00186314	0.0013548	-0.092784	212	0.369274	Other cerebral degenerations	neurological	Physical activity	Physical activity variability	Fraction of time
444	moderate_hourly_SD_M10	0.169091	-0.00667238	0.00485213	-0.110893	147	0.369305	Arterial embolism and thrombosis	circulatory system	Physical activity	Physical activity variability	Fraction of time
504	MVPA_overall	0.169112	-0.00817319	0.0059438	-0.142933	94	0.369326	Other alveolar and parietoalveolar pneumonopathy	respiratory	Physical activity	Physical activity	Fraction of time
1000	temp_phase	0.169116	-0.613585	0.446222	-0.12	132	0.369326	Burns		Diurnal rhythms	Phase	Hours past midnight
527	MET_within_day_SD_L5	0.169121	0.00535863	0.00389705	0.117743	131	0.369326	Diseases of the salivary glands	digestive	Physical activity	Physical activity variability
835	self_report_getting_up_in_morning	0.169127	-0.0223325	0.0162412	-0.0770487	276	0.369326	Internal derangement of knee	injuries & poisonings	Sleep	Self-report
362	sleep_IV	0.169135	0.00931269	0.00677285	0.0376562	1287	0.369328	Other retinal disorders	sense organs	Diurnal rhythms	Variability
619	temp_L1_time_abs_dev	0.169221	-0.0724274	0.052685	-0.0323528	1851	0.369502	Noninflammatory female genital disorders	genitourinary	Diurnal rhythms	Phase	Hours
372	temp_IV	0.169229	0.0343618	0.0249958	0.0923083	204	0.369502	Disorders of conjunctiva	sense organs	Diurnal rhythms	Variability
522	MET_within_day_SD	0.169235	-0.010388	0.00755664	-0.0712472	353	0.369502	Diseases of pulp and periapical tissues	digestive	Physical activity	Physical activity variability
665	temp_within_day_SD	0.169266	0.0257563	0.0187376	0.0413624	1147	0.369556	Obstetrical/birth trauma	pregnancy complications	Diurnal rhythms	Variability	Celsius
872	main_sleep_duration_mean_abs_dev	0.169284	-0.100974	0.0734612	-0.147545	85	0.369581	Traumatic amputation	injuries & poisonings	Sleep	Sleep	Hours
605	temp_RA	0.169313	0.00346725	0.00252269	0.107865	155	0.369631	Erectile dysfunction [ED]	genitourinary	Diurnal rhythms	Amplitude
520	acceleration_M10_time	0.169357	0.0891574	0.0648753	0.061889	493	0.369691	Disorders of tooth development	digestive	Diurnal rhythms	Phase	Hours past midnight
760	acceleration_peak_time_mean_abs_dev	0.16936	-0.0388633	0.028279	-0.0337814	1705	0.369691	Back pain	symptoms	Diurnal rhythms	Phase	Hours
526	sedentary_within_day_SD_L5	0.169361	0.00517439	0.00376518	0.0895546	222	0.369691	Diseases of the jaws	digestive	Physical activity	Physical activity variability	Fraction of time
450	num_wakings_mean	0.169378	0.0865383	0.0629727	0.0957571	199	0.369715	Noninfectious disorders of lymphatic channels	circulatory system	Sleep	Sleep
262	acceleration_hourly_SD_M10	0.169389	-2.62484	1.91011	-0.128542	103	0.369723	Mineral deficiency NEC	endocrine/metabolic	Physical activity	Physical activity variability	Fraction of time
54	moderate_hourly_SD	0.169439	-0.00803415	0.00584717	-0.15944	69	0.369817	Herpes simplex	infectious diseases	Physical activity	Physical activity variability	Fraction of time
602	main_sleep_onset_mean_abs_dev	0.16947	0.0624178	0.0454304	0.0835623	274	0.369872	Other disorders of prostate	genitourinary	Diurnal rhythms	Phase	Hours
521	MVPA_hourly_SD	0.169502	-0.00267192	0.00194488	-0.0516363	687	0.369924	Diseases of hard tissues of teeth	digestive	Physical activity	Physical activity variability	Fraction of time
471	tasks_light_overall	0.169518	0.00180084	0.00131087	0.0484847	790	0.369924	Nasal polyps	respiratory	Physical activity	Physical activity	Hours
736	temp_RA	0.169519	0.00440297	0.00320504	0.136975	95	0.369924	Other acquired deformities of limbs	musculoskeletal	Diurnal rhythms	Amplitude
80	acceleration_M10_time_abs_dev	0.169522	-0.0445635	0.0324392	-0.0476768	794	0.369924	Postoperative infection	infectious diseases	Diurnal rhythms	Phase	Hours
446	total_sleep_mean_abs_dev	0.169528	0.071865	0.0523135	0.0896459	233	0.369924	Polyarteritis nodosa and allied conditions	circulatory system	Sleep	Sleep	Hours
377	acceleration_M10_time	0.169555	-0.178303	0.129802	-0.12377	121	0.369969	Disorders of optic nerve and visual pathways	sense organs	Diurnal rhythms	Phase	Hours past midnight
601	self_report_snoring	0.169561	-0.0298843	0.0217557	-0.0623147	455	0.369969	Inflammatory diseases of prostate	genitourinary	Sleep	Self-report
850	acceleration_between_day_SD_M10	0.169568	-0.42436	0.308938	-0.0412309	1051	0.369969	Hemorrhage or hematoma complicating a procedure	injuries & poisonings	Physical activity	Physical activity variability	Fraction of time
241	main_sleep_duration_mean_abs_dev	0.169577	0.0579049	0.0421562	0.0846117	263	0.369974	Nontoxic nodular goiter	endocrine/metabolic	Sleep	Sleep	Hours
370	MET_overall_M10	0.16963	-0.0451814	0.0328972	-0.156635	71	0.370074	Keratitis	sense organs	Physical activity	Physical activity	MET
425	sedentary_IV	0.169665	0.0216499	0.0157649	0.0777077	318	0.370123	Cardiomyopathy	circulatory system	Diurnal rhythms	Variability
375	moderate_within_day_SD	0.169665	0.00239788	0.00174608	0.0525701	644	0.370123	Disorders of lacrimal system	sense organs	Physical activity	Physical activity variability	Fraction of time
851	MET_hourly_SD_M10	0.169677	0.00613146	0.0044649	0.0402207	1169	0.370134	Complications of transplants and reattached limbs	injuries & poisonings	Physical activity	Physical activity variability
210	sedentary_within_day_SD_L5	0.16969	0.0053959	0.00392939	0.0933884	205	0.370142	Benign neoplasm of lip, oral cavity, and pharynx	neoplasms	Physical activity	Physical activity variability	Fraction of time
665	temp_phase	0.169711	-0.217265	0.158224	-0.0424911	1147	0.370142	Obstetrical/birth trauma	pregnancy complications	Diurnal rhythms	Phase	Hours past midnight
703	sleep_hourly_SD	0.169712	-0.00160705	0.00117034	-0.0875856	228	0.370142	Diseases of nail, NOS	dermatologic	Sleep	Sleep variability	Fraction of time
614	tasks_light_overall_M10	0.169716	0.00264088	0.00192325	0.040803	1141	0.370142	Inflammatory diseases of female pelvic organs	genitourinary	Physical activity	Physical activity	Fraction of time
818	sleep_within_day_SD_L5	0.169717	0.0095469	0.00695267	0.155894	72	0.370142	Intracranial hemorrhage (injury)	injuries & poisonings	Sleep	Sleep
703	sedentary_hourly_SD_M10	0.169721	-0.00307409	0.00223877	-0.0913417	228	0.370142	Diseases of nail, NOS	dermatologic	Physical activity	Physical activity variability	Fraction of time
342	main_sleep_offset_mean	0.169744	-0.0869631	0.063336	-0.0868539	263	0.370178	Hemiplegia	neurological	Diurnal rhythms	Phase	Hours past midnight
522	acceleration_RA	0.169753	-0.00482801	0.00351636	-0.0707408	352	0.370184	Diseases of pulp and periapical tissues	digestive	Diurnal rhythms	Amplitude
444	self_report_getting_up_in_morning	0.169765	-0.0475371	0.0346227	-0.164006	60	0.370195	Arterial embolism and thrombosis	circulatory system	Sleep	Self-report
153	MVPA_IV	0.169802	-0.0123848	0.00902122	-0.0444898	935	0.370262	Colorectal cancer	neoplasms	Diurnal rhythms	Variability
199	acceleration_L5_time_abs_dev	0.169815	-0.0655164	0.0477242	-0.0917674	225	0.370275	Neoplasm of uncertain behavior	neoplasms	Diurnal rhythms	Phase	Hours
446	phase_abs_dev	0.169837	-0.0565895	0.0412237	-0.0891781	234	0.370309	Polyarteritis nodosa and allied conditions	circulatory system	Diurnal rhythms	Phase	Hours
478	temp_amplitude	0.169877	-0.132302	0.0963872	-0.145483	83	0.370382	Throat pain	respiratory	Diurnal rhythms	Amplitude	Celsius
8	acceleration_hourly_SD_M10	0.169908	-1.03192	0.751847	-0.0505344	675	0.370421	Intestinal infection	infectious diseases	Physical activity	Physical activity variability	Fraction of time
199	MVPA_overall	0.169908	-0.00514041	0.00374526	-0.0898957	225	0.370421	Neoplasm of uncertain behavior	neoplasms	Physical activity	Physical activity	Fraction of time
961	temp_L1_time_abs_dev	0.169919	0.169482	0.123486	0.0757064	323	0.37043	Poisoning by other anti-infectives	injuries & poisonings	Diurnal rhythms	Phase	Hours
241	self_report_snoring	0.169937	-0.0401917	0.0292852	-0.0838075	248	0.370455	Nontoxic nodular goiter	endocrine/metabolic	Sleep	Self-report
771	inactivity_peak_time_mean	0.169955	0.0756981	0.0551589	0.0778344	308	0.370479	Musculoskeletal symptoms referable to limbs	symptoms	Diurnal rhythms	Phase	Hours past midnight
282	acceleration_L5_time	0.169979	0.145998	0.10639	0.125871	123	0.370516	Hereditary hemolytic anemias	hematopoietic	Diurnal rhythms	Phase	Hours past midnight
524	walking_hourly_SD	0.170001	0.00776629	0.00565968	0.170244	66	0.370551	Dentofacial anomalies, including malocclusion	digestive	Physical activity	Physical activity variability	Fraction of time
284	acceleration_hourly_SD_M10	0.170015	-2.77668	2.02357	-0.135977	91	0.370567	Aplastic anemia	hematopoietic	Physical activity	Physical activity variability	Fraction of time
804	acceleration_within_day_SD_L5	0.170022	0.162338	0.118309	0.129967	110	0.370568	Fracture of hand or wrist	injuries & poisonings	Physical activity	Physical activity variability	Fraction of time
71	inactivity_peak_time_mean	0.170059	0.183337	0.133625	0.188511	53	0.370633	Human immunodeficiency virus [HIV] disease	infectious diseases	Diurnal rhythms	Phase	Hours past midnight
597	main_sleep_offset_mean	0.170083	-0.0496454	0.0361859	-0.0495831	775	0.370671	Other disorders of urethra and urinary tract	genitourinary	Diurnal rhythms	Phase	Hours past midnight
191	MVPA_within_day_SD_M10	0.170093	-0.00610282	0.00444838	-0.130328	107	0.370678	Manlignant and unknown neoplasms of brain and nervous system	neoplasms	Physical activity	Physical activity variability	Fraction of time
722	moderate_overall_M10	0.170163	0.0015764	0.00114923	0.0240723	3226	0.370813	Intervertebral disc disorders	musculoskeletal	Physical activity	Physical activity	Fraction of time
781	sleep_peak_quality_SD	0.170168	0.00285159	0.0020789	0.0681655	403	0.370813	Symptoms involving nervous and musculoskeletal systems	symptoms	Sleep	Sleep variability	Hours
271	acceleration_during_main_sleep_mean	0.17026	0.0905839	0.0660529	0.186216	57	0.371	Disorders of carbohydrate transport and metabolism	endocrine/metabolic	Sleep	Sleep	g
615	MET_within_day_SD	0.170308	-0.00575053	0.00419371	-0.0394407	1157	0.371086	Endometriosis	genitourinary	Physical activity	Physical activity variability
663	temp_amplitude	0.170314	0.106868	0.0779367	0.117514	126	0.371086	Umbilical cord complications during labor and delivery	pregnancy complications	Diurnal rhythms	Amplitude	Celsius
524	sleep_peak_time_mean	0.17032	-0.158863	0.115858	-0.170963	66	0.371086	Dentofacial anomalies, including malocclusion	digestive	Diurnal rhythms	Phase	Hours past midnight
628	walking_within_day_SD_M10	0.170351	-0.00170939	0.00124674	-0.0366376	1420	0.371129	Ovarian cyst	genitourinary	Physical activity	Physical activity variability	Fraction of time
195	cosinor_rsquared	0.170353	-0.00191962	0.00140007	-0.0216089	4097	0.371129	Cancer, suspected or other	neoplasms	Diurnal rhythms	Amplitude
527	sedentary_RA	0.170361	-0.0183591	0.0133905	-0.116975	131	0.371133	Diseases of the salivary glands	digestive	Diurnal rhythms	Amplitude
556	total_sleep_mean_abs_dev	0.170385	-0.067184	0.0490043	-0.0838068	266	0.37117	Ulceration of the lower GI tract	digestive	Sleep	Sleep	Hours
522	acceleration_between_day_SD	0.170404	-0.340672	0.248498	-0.0705068	353	0.371185	Diseases of pulp and periapical tissues	digestive	Physical activity	Physical activity variability	g
733	moderate_hourly_SD	0.170405	-0.00320509	0.00233792	-0.0636061	441	0.371185	Other disorders of bone and cartilage	musculoskeletal	Physical activity	Physical activity variability	Fraction of time
281	temp_RA	0.170426	0.00232637	0.00169703	0.0723726	337	0.371216	Other deficiency anemia	hematopoietic	Diurnal rhythms	Amplitude
651	sleep_peak_quality_SD	0.170449	0.00663538	0.00484059	0.158615	72	0.37125	Multiple gestation	pregnancy complications	Sleep	Sleep variability	Hours
706	MET_within_day_SD_M10	0.170456	-0.00457378	0.00333668	-0.0338906	1627	0.371251	Diseases of sebaceous glands	dermatologic	Physical activity	Physical activity variability
315	walking_overall	0.170468	-0.00702398	0.00512432	-0.159682	76	0.371264	Develomental delays and disorders	mental disorders	Physical activity	Physical activity	Hours
613	acceleration_overall_M10	0.170515	-1.00428	0.732749	-0.0671376	375	0.371351	Other nonmalignant breast conditions	genitourinary	Physical activity	Physical activity	g
559	acceleration_peak_time_mean	0.170544	-0.144701	0.105585	-0.0763352	311	0.3714	Ileostomy status	digestive	Diurnal rhythms	Phase	Hours past midnight
755	WASO_mean	0.170559	0.027933	0.0203827	0.147808	82	0.371419	Congenital anomalies of limbs	congenital anomalies	Sleep	Sleep	Hours
370	MVPA_hourly_SD	0.170575	-0.00817923	0.00596861	-0.158068	71	0.371437	Keratitis	sense organs	Physical activity	Physical activity variability	Fraction of time
215	temp_cosinor_rsquared	0.170583	0.0125037	0.00912449	0.0849588	244	0.371442	Other benign neoplasm of connective and other soft tissue	neoplasms	Diurnal rhythms	Amplitude
627	acceleration_RA	0.170599	-0.00205331	0.00149844	-0.0300855	2015	0.371448	Menopausal and postmenopausal disorders	genitourinary	Diurnal rhythms	Amplitude
573	sedentary_peak_time_mean_abs_dev	0.170599	-0.0495318	0.0361468	-0.03669	1440	0.371448	Other disorders of liver	digestive	Diurnal rhythms	Phase	Hours
117	acceleration_within_day_SD_M10	0.170618	-2.43629	1.77801	-0.174279	57	0.371475	Mycoses	infectious diseases	Physical activity	Physical activity variability	Fraction of time
483	main_sleep_onset_SD	0.170663	0.041327	0.0301637	0.0614628	491	0.371557	Acute bronchitis and bronchiolitis	respiratory	Diurnal rhythms	Phase Variability	Hours
150	sleep_overall_L5	0.170695	-0.00693813	0.00506437	-0.119828	127	0.371612	Cancer of esophagus	neoplasms	Sleep	Sleep	Fraction of time
597	acceleration_hourly_SD_M10	0.170712	-0.957772	0.699137	-0.0469033	775	0.371635	Other disorders of urethra and urinary tract	genitourinary	Physical activity	Physical activity variability	Fraction of time
642	sedentary_overall_L5	0.170783	0.00317194	0.00231578	0.0611511	489	0.371762	Hypertension complicating pregnancy, childbirth, and the puerperium	pregnancy complications	Physical activity	Physical activity	Fraction of time
594	acceleration_between_day_SD_M10	0.170784	-0.359955	0.262798	-0.0349734	1485	0.371762	Urinary calculus	genitourinary	Physical activity	Physical activity variability	Fraction of time
342	moderate_between_day_SD_M10	0.170798	0.00334592	0.00244288	0.0857626	263	0.371779	Hemiplegia	neurological	Physical activity	Physical activity variability	Fraction of time
819	MVPA_within_day_SD	0.170827	0.00461408	0.00336901	0.0901706	225	0.371827	Skull and face fracture and other intercranial injury	injuries & poisonings	Physical activity	Physical activity variability	Fraction of time
383	acceleration_L5_time	0.170848	-0.205665	0.150175	-0.177313	59	0.37183	Otosclerosis	sense organs	Diurnal rhythms	Phase	Hours past midnight
733	sleep_hourly_SD_L5	0.170848	0.00585177	0.00427293	0.0642509	441	0.37183	Other disorders of bone and cartilage	musculoskeletal	Sleep	Sleep	Fraction of time
628	MVPA_hourly_SD	0.170849	-0.00186718	0.00136341	-0.0360843	1420	0.37183	Ovarian cyst	genitourinary	Physical activity	Physical activity variability	Fraction of time
721	acceleration_between_day_SD_M10	0.170855	-0.483981	0.353406	-0.0470237	809	0.37183	Spondylosis and allied disorders	musculoskeletal	Physical activity	Physical activity variability	Fraction of time
946	temp_within_day_SD	0.170893	0.0826692	0.0603709	0.132759	99	0.371885	Anaphylactic shock NOS	injuries & poisonings	Diurnal rhythms	Variability	Celsius
761	MVPA_within_day_SD	0.170894	-0.00469204	0.00342647	-0.0916941	214	0.371885	Cervicalgia	symptoms	Physical activity	Physical activity variability	Fraction of time
359	tasks_light_overall	0.170912	-0.00540372	0.00394636	-0.145487	90	0.371899	Muscular dystrophies and other myopathies	neurological	Physical activity	Physical activity	Hours
516	MET_hourly_SD	0.170914	-0.0115288	0.00841957	-0.0748812	314	0.371899	Abnormal sputum	respiratory	Physical activity	Physical activity variability
915	acceleration_during_main_sleep_mean	0.170925	0.0215168	0.0157142	0.0442327	966	0.371906	Superficial injury without mention of infection	injuries & poisonings	Sleep	Sleep	g
227	walking_hourly_SD_M10	0.170933	-0.00426247	0.00311305	-0.0878618	238	0.371906	Benign neoplasm of other endocrine glands and related structures	neoplasms	Physical activity	Physical activity variability	Fraction of time
604	MVPA_overall	0.170937	-0.00314503	0.00229696	-0.0550004	612	0.371906	Disorders of penis	genitourinary	Physical activity	Physical activity	Fraction of time
568	acceleration_RA	0.170944	-0.0030124	0.00220014	-0.0441383	896	0.371908	Other disorders of peritoneum	digestive	Diurnal rhythms	Amplitude
750	acceleration_between_day_SD_M10	0.170957	-1.14883	0.83908	-0.11162	142	0.371921	Digestive congenital anomalies	congenital anomalies	Physical activity	Physical activity variability	Fraction of time
502	moderate_overall_M10	0.170966	-0.00593928	0.00433802	-0.0906954	220	0.371926	Postinflammatory pulmonary fibrosis	respiratory	Physical activity	Physical activity	Fraction of time
791	sedentary_hourly_SD_L5	0.170985	0.0108242	0.00790627	0.128764	108	0.371951	Gangrene	symptoms	Physical activity	Physical activity variability	Fraction of time
479	acceleration_hourly_SD_M10	0.170991	-0.961199	0.702096	-0.047071	772	0.371951	Other upper respiratory disease	respiratory	Physical activity	Physical activity variability	Fraction of time
442	MET_within_day_SD	0.171002	-0.00902972	0.00659582	-0.0619313	456	0.371961	Other aneurysm	circulatory system	Physical activity	Physical activity variability
791	tasks_light_overall	0.171018	-0.00481757	0.00351916	-0.129705	108	0.371982	Gangrene	symptoms	Physical activity	Physical activity	Hours
363	MVPA_hourly_SD_M10	0.171036	-0.00793394	0.00579586	-0.167227	64	0.371997	Chorioretinal inflammations, scars, and other disorders of choroid	sense organs	Physical activity	Physical activity variability	Fraction of time
320	WASO_mean	0.171042	0.0141791	0.0103582	0.075029	309	0.371997	Meningitis	neurological	Sleep	Sleep	Hours
663	acceleration_within_day_SD	0.171046	1.21241	0.885704	0.114263	126	0.371997	Umbilical cord complications during labor and delivery	pregnancy complications	Physical activity	Physical activity variability	Fraction of time
200	main_sleep_duration_mean_abs_dev	0.171071	-0.0643508	0.0470131	-0.0940306	210	0.372038	Myeloproliferative disease	neoplasms	Sleep	Sleep	Hours
228	MET_within_day_SD_L5	0.171079	0.00337352	0.00246466	0.074125	329	0.372042	Hemangioma and lymphangioma, any site	neoplasms	Physical activity	Physical activity variability
182	sedentary_peak_time_mean_abs_dev	0.171099	0.113534	0.0829505	0.0840988	267	0.37207	Malignant neoplasm of uterus	neoplasms	Diurnal rhythms	Phase	Hours
200	cosinor_rsquared	0.171113	-0.00809622	0.00591547	-0.0911379	211	0.372086	Myeloproliferative disease	neoplasms	Diurnal rhythms	Amplitude
537	temp_RA	0.171147	0.00162693	0.0011888	0.0506132	695	0.372135	Other disorders of stomach and duodenum	digestive	Diurnal rhythms	Amplitude
573	self_report_nap_during_day	0.171158	0.0116745	0.00853075	0.0467864	835	0.372135	Other disorders of liver	digestive	Sleep	Self-report
368	temp_amplitude	0.171161	-0.0407018	0.0297419	-0.0447566	878	0.372135	Visual disturbances	sense organs	Diurnal rhythms	Amplitude	Celsius
136	sleep_hourly_SD	0.171162	-0.0028412	0.00207615	-0.154848	72	0.372135	Other infectious and parasitic diseases	infectious diseases	Sleep	Sleep variability	Fraction of time
723	self_report_IPAQ_activity_group	0.171176	0.0919862	0.0672185	0.199895	45	0.372136	Other disorders of cervical region	musculoskeletal	Physical activity	Self-report physical activity
707	sedentary_hourly_SD	0.171176	-0.00308831	0.0022568	-0.0979678	200	0.372136	Chronic ulcer of skin	dermatologic	Physical activity	Physical activity variability	Fraction of time
197	tasks_light_hourly_SD	0.171214	-0.00128533	0.000939344	-0.0269627	2658	0.372187	Chemotherapy	neoplasms	Physical activity	Physical activity variability	Fraction of time
187	acceleration_between_day_SD_M10	0.171218	1.26236	0.922563	0.122651	116	0.372187	Cancer of other male genital organs	neoplasms	Physical activity	Physical activity variability	Fraction of time
218	moderate_peak_value_mean	0.171228	-0.0029637	0.002166	-0.0252983	2987	0.372187	Benign neoplasm of uterus	neoplasms	Physical activity	Physical activity	Hours
661	acceleration_within_day_SD_L5	0.171228	-0.0795829	0.0581626	-0.0637139	481	0.372187	Fetal distress and abnormal forces of labor	pregnancy complications	Physical activity	Physical activity variability	Fraction of time
697	moderate_between_day_SD_M10	0.171238	0.00352375	0.00257537	0.0903208	224	0.372187	Sarcoidosis	dermatologic	Physical activity	Physical activity variability	Fraction of time
781	acceleration_M10_time	0.17124	-0.0991988	0.0725007	-0.0688593	399	0.372187	Symptoms involving nervous and musculoskeletal systems	symptoms	Diurnal rhythms	Phase	Hours past midnight
529	temp_phase_abs_dev	0.171267	-0.387714	0.283384	-0.0899651	228	0.372231	Diseases and other conditions of the tongue	digestive	Diurnal rhythms	Phase	Hours
651	inactivity_peak_time_mean	0.171324	-0.155582	0.113732	-0.159973	72	0.372338	Multiple gestation	pregnancy complications	Diurnal rhythms	Phase	Hours past midnight
807	amplitude	0.171338	0.0168497	0.0123177	0.177657	55	0.372338	Fracture of ribs	injuries & poisonings	Diurnal rhythms	Amplitude	g
513	sedentary_overall_M10	0.171342	0.0177827	0.0129999	0.145998	85	0.372338	Respiratory abnormalities	respiratory	Physical activity	Physical activity	Fraction of time
790	sleep_peak_quality_SD	0.17135	-0.00137859	0.00100782	-0.0329544	1759	0.372338	Nonspecific findings on examination of blood	symptoms	Sleep	Sleep variability	Hours
418	sedentary_peak_time_mean	0.171358	0.0444076	0.0324648	0.0190458	5431	0.372338	Nonspecific chest pain	circulatory system	Diurnal rhythms	Phase	Hours past midnight
710	acceleration_peak_value_mean	0.171365	-3.32746	2.43263	-0.114433	127	0.372338	Osteomyelitis, periostitis, and other infections involving bone	musculoskeletal	Physical activity	Physical activity	g
793	acceleration_hourly_SD	0.171365	-1.39234	1.01791	-0.096291	176	0.372338	Nonspecific abnormal findings on radiological and other examination of musculoskeletal system	symptoms	Physical activity	Physical activity variability	Fraction of time
610	MET_peak_value_mean	0.171369	-0.0169203	0.0123702	-0.0442501	912	0.372338	Benign mammary dysplasias	genitourinary	Physical activity	Physical activity	MET
496	main_sleep_offset_mean	0.171378	0.0297055	0.0217176	0.0296682	2298	0.372342	Chronic airway obstruction	respiratory	Diurnal rhythms	Phase	Hours past midnight
536	other_sleep_mean	0.171385	0.0895407	0.0654642	0.125454	111	0.372343	Disorders of function of stomach	digestive	Sleep	Sleep	Hours
656	temp_phase_abs_dev	0.171396	-0.574708	0.420186	-0.133355	107	0.372352	Other perinatal conditions of fetus or newborn	pregnancy complications	Diurnal rhythms	Phase	Hours
1005	moderate_between_day_SD	0.171417	-0.00192974	0.00141096	-0.0961007	196	0.372384	Other symptoms		Physical activity	Physical activity variability	Fraction of time
465	temp_phase_abs_dev	0.171473	-0.268709	0.196496	-0.0623512	473	0.372477	Acute upper respiratory infections of multiple or unspecified sites	respiratory	Diurnal rhythms	Phase	Hours
612	mesor	0.171473	-0.0103266	0.00755143	-0.112393	135	0.372477	Breast conditions, congenital or relating to hormones	genitourinary	Physical activity	Physical activity	g
622	MVPA_between_day_SD	0.171484	-0.000800427	0.000585336	-0.029376	2265	0.372478	Polyp of female genital organs	genitourinary	Physical activity	Physical activity variability	Fraction of time
569	moderate_within_day_SD_M10	0.171487	-0.00227519	0.00166382	-0.0429964	988	0.372478	Other disorders of intestine	digestive	Physical activity	Physical activity variability	Fraction of time
521	total_sleep_mean	0.171509	-0.0648262	0.0474089	-0.0523026	688	0.372511	Diseases of hard tissues of teeth	digestive	Sleep	Sleep	Hours
528	sedentary_peak_time_mean_abs_dev	0.171526	0.0625808	0.0457686	0.0463558	888	0.372534	Diseases of the oral soft tissues, excluding lesions specific for gingiva and tongue	digestive	Diurnal rhythms	Phase	Hours
288	self_report_chronotype	0.171534	-0.0381942	0.0279333	-0.0865307	243	0.372536	Diseases of white blood cells	hematopoietic	Diurnal rhythms	Self-report
647	walking_overall	0.171549	0.00662242	0.00484357	0.150553	82	0.372553	Infectious and parasitic complications affecting pregnancy	pregnancy complications	Physical activity	Physical activity	Hours
618	total_sleep_mean	0.171559	-0.0360186	0.0263443	-0.0290603	2364	0.372562	Genital prolapse	genitourinary	Sleep	Sleep	Hours
245	main_sleep_offset_mean_abs_dev	0.171574	0.0814464	0.0595726	0.123684	120	0.372578	Thyroiditis	endocrine/metabolic	Diurnal rhythms	Phase	Hours
781	moderate_peak_value_mean	0.171607	-0.00782854	0.00572649	-0.066825	403	0.372626	Symptoms involving nervous and musculoskeletal systems	symptoms	Physical activity	Physical activity	Hours
270	self_report_chronotype	0.171609	-0.0871078	0.0637172	-0.197346	46	0.372626	Disorders of protein plasma/amino-acid transport and metabolism	endocrine/metabolic	Diurnal rhythms	Self-report
474	WASO_mean	0.171627	0.00811642	0.00593736	0.0429481	957	0.372647	Acute and chronic tonsillitis	respiratory	Sleep	Sleep	Hours
356	tasks_light_overall_M10	0.171632	-0.00850297	0.0062202	-0.131375	107	0.372647	Hereditary and idiopathic peripheral neuropathy	neurological	Physical activity	Physical activity	Fraction of time
213	self_report_chronotype	0.171648	-0.143074	0.104664	-0.324139	18	0.372668	Benign neoplasm of bone and articular cartilage	neoplasms	Diurnal rhythms	Self-report
360	MET_peak_value_mean	0.171668	-0.0512129	0.037467	-0.133932	97	0.372689	Disorders of the globe	sense organs	Physical activity	Physical activity	MET
348	self_report_chronotype	0.171671	-0.0633641	0.0463561	-0.143554	88	0.372689	Other conditions of brain	neurological	Diurnal rhythms	Self-report
540	MET_overall	0.171712	0.00637172	0.00466199	0.0389271	1167	0.372761	Appendiceal conditions	digestive	Physical activity	Physical activity	MET
476	moderate_overall	0.171742	0.000719782	0.000526679	0.0198651	4720	0.372813	Allergic rhinitis	respiratory	Physical activity	Physical activity	Fraction of time
612	main_sleep_offset_mean	0.171777	0.117789	0.0861959	0.117641	135	0.372875	Breast conditions, congenital or relating to hormones	genitourinary	Diurnal rhythms	Phase	Hours past midnight
10	MVPA_hourly_SD_M10	0.171831	-0.0034218	0.00250432	-0.072123	347	0.372977	Tuberculosis	infectious diseases	Physical activity	Physical activity variability	Fraction of time
636	sedentary_hourly_SD_L5	0.171865	0.00520597	0.0038104	0.0619301	489	0.373026	Early or threatened labor; hemorrhage in early pregnancy	pregnancy complications	Physical activity	Physical activity variability	Fraction of time
562	moderate_overall	0.17187	-0.000612573	0.000448366	-0.0169063	6990	0.373026	Diverticulosis and diverticulitis	digestive	Physical activity	Physical activity	Fraction of time
8	acceleration_hourly_SD	0.171873	-0.720084	0.527061	-0.0497992	675	0.373026	Intestinal infection	infectious diseases	Physical activity	Physical activity variability	Fraction of time
455	MVPA_within_day_SD_M10	0.171958	-0.00103917	0.000760764	-0.0221918	3954	0.373194	Hemorrhoids	circulatory system	Physical activity	Physical activity variability	Fraction of time
697	self_report_chronotype	0.171968	-0.0664782	0.048668	-0.150609	79	0.373203	Sarcoidosis	dermatologic	Diurnal rhythms	Self-report
503	sedentary_overall_L5	0.171987	0.00852649	0.00624257	0.16438	68	0.373228	Pulmonary congestion and hypostasis	respiratory	Physical activity	Physical activity	Fraction of time
705	main_sleep_offset_mean	0.172018	0.106012	0.077621	0.105879	165	0.37328	Disorders of sweat glands	dermatologic	Diurnal rhythms	Phase	Hours past midnight
363	walking_overall_M10	0.172146	-0.0136601	0.0100048	-0.168968	64	0.37353	Chorioretinal inflammations, scars, and other disorders of choroid	sense organs	Physical activity	Physical activity	Fraction of time
555	moderate_peak_value_mean	0.172146	-0.00472405	0.00345994	-0.0403249	1100	0.37353	Inflammatory bowel disease and other gastroenteritis and colitis	digestive	Physical activity	Physical activity	Hours
365	moderate_between_day_SD	0.172172	-0.000670823	0.000491347	-0.0334068	1658	0.373552	Glaucoma	sense organs	Physical activity	Physical activity variability	Fraction of time
938	self_report_snoring	0.172175	-0.0640851	0.0469397	-0.13363	95	0.373552	Dermatitis due to solar radiation	dermatologic	Sleep	Self-report
320	inactivity_peak_time_mean	0.172177	-0.0751388	0.0550364	-0.0772593	309	0.373552	Meningitis	neurological	Diurnal rhythms	Phase	Hours past midnight
715	MET_within_day_SD	0.172224	0.00732176	0.00536351	0.0502172	694	0.373626	Other inflammatory spondylopathies	musculoskeletal	Physical activity	Physical activity variability
345	temp_IV	0.172224	0.0165726	0.0121401	0.0445199	901	0.373626	Epilepsy, recurrent seizures, convulsions	neurological	Diurnal rhythms	Variability
450	cosinor_rsquared	0.172252	-0.0084709	0.00620571	-0.0953557	199	0.373666	Noninfectious disorders of lymphatic channels	circulatory system	Diurnal rhythms	Amplitude
433	acceleration_M10_time_abs_dev	0.17226	0.027179	0.0199114	0.0290777	2190	0.373666	Cerebrovascular disease	circulatory system	Diurnal rhythms	Phase	Hours
1011	MET_peak_value_mean	0.172262	-0.01944	0.0142419	-0.0508396	681	0.373666	Complications of surgical and medical procedures		Physical activity	Physical activity	MET
71	WASO_mean	0.172311	0.0343242	0.0251491	0.181627	53	0.373758	Human immunodeficiency virus [HIV] disease	infectious diseases	Sleep	Sleep	Hours
716	MVPA_overall_M10	0.17237	-0.00187108	0.00137111	-0.0179134	6533	0.373871	Other arthropathies	musculoskeletal	Physical activity	Physical activity	Fraction of time
320	cosinor_rsquared	0.172385	-0.00666244	0.00488236	-0.0749981	309	0.373889	Meningitis	neurological	Diurnal rhythms	Amplitude
227	temp_L1_time_abs_dev	0.172409	-0.19505	0.142945	-0.0871275	238	0.373926	Benign neoplasm of other endocrine glands and related structures	neoplasms	Diurnal rhythms	Phase	Hours
385	main_sleep_onset_mean	0.172429	0.129078	0.0946005	0.115663	137	0.373949	Other disorders of middle ear and mastoid	sense organs	Diurnal rhythms	Phase	Hours past midnight
112	sleep_peak_time_mean	0.172433	0.0571423	0.0418796	0.0614945	492	0.373949	Candidiasis	infectious diseases	Diurnal rhythms	Phase	Hours past midnight
592	MET_RA	0.172444	-0.00323464	0.00237073	-0.0517606	643	0.373958	Cystitis and urethritis	genitourinary	Diurnal rhythms	Amplitude	MET
145	MET_overall	0.172474	-0.0185047	0.0135634	-0.113052	137	0.374008	Cancer of mouth	neoplasms	Physical activity	Physical activity	MET
245	walking_peak_value_mean	0.172489	0.0144301	0.0105772	0.123512	120	0.374026	Thyroiditis	endocrine/metabolic	Physical activity	Physical activity	Hours
456	acceleration_within_day_SD	0.172543	-1.72187	1.26229	-0.162277	64	0.374129	Chronic venous insufficiency [CVI]	circulatory system	Physical activity	Physical activity variability	Fraction of time
78	sleep_peak_time_mean_abs_dev	0.172555	0.0622529	0.0456382	0.100134	186	0.374141	Viral warts & HPV	infectious diseases	Diurnal rhythms	Phase	Hours
456	MET_within_day_SD_L5	0.172563	0.00775827	0.00568777	0.170469	64	0.374144	Chronic venous insufficiency [CVI]	circulatory system	Physical activity	Physical activity variability
741	phase	0.172618	0.0600682	0.044043	0.0622157	477	0.374249	Symptoms and disorders of the joints	musculoskeletal	Diurnal rhythms	Phase	Hours past midnight
380	cosinor_rsquared	0.172641	0.0073342	0.00537784	0.08256	258	0.374283	Disorders of external ear	sense organs	Diurnal rhythms	Amplitude
681	sedentary_peak_time_mean	0.172654	-0.0829567	0.0608303	-0.0355789	1452	0.374298	Superficial cellulitis and abscess	dermatologic	Diurnal rhythms	Phase	Hours past midnight
961	MET_peak_time_mean	0.172695	0.142946	0.104829	0.0744587	323	0.374345	Poisoning by other anti-infectives	injuries & poisonings	Diurnal rhythms	Phase	Hours past midnight
525	main_sleep_ratio_mean	0.172695	-0.00128865	0.000945028	-0.0570433	532	0.374345	Other diseases of the teeth and supporting structures	digestive	Sleep	Sleep
303	temp_L1_time	0.172706	0.493514	0.361926	0.141727	96	0.374345	Psychogenic and somatoform disorders	mental disorders	Diurnal rhythms	Phase	Hours past midnight
503	sleep_overall_L5	0.172708	-0.00952898	0.00698826	-0.164574	68	0.374345	Pulmonary congestion and hypostasis	respiratory	Sleep	Sleep	Fraction of time
501	acceleration_peak_value_SD	0.17271	-2.87786	2.11054	-0.115444	129	0.374345	Pneumonitis due to inhalation of food or vomitus	respiratory	Physical activity	Physical activity variability	Fraction of time
450	walking_within_day_SD	0.172749	-0.00432172	0.00316972	-0.0976748	199	0.374415	Noninfectious disorders of lymphatic channels	circulatory system	Physical activity	Physical activity variability	Fraction of time
363	main_sleep_onset_mean	0.172762	0.187951	0.137855	0.168417	64	0.374429	Chorioretinal inflammations, scars, and other disorders of choroid	sense organs	Diurnal rhythms	Phase	Hours past midnight
962	moderate_hourly_SD_M10	0.172786	-0.00860655	0.00631293	-0.143039	87	0.374453	Poisoning by hormones and synthetic substitutes	injuries & poisonings	Physical activity	Physical activity variability	Fraction of time
286	total_sleep_mean	0.172787	0.124001	0.0909552	0.100045	187	0.374453	Coagulation defects	hematopoietic	Sleep	Sleep	Hours
590	main_sleep_onset_mean	0.172795	0.0890769	0.0653395	0.0798188	296	0.374456	Pyelonephritis	genitourinary	Diurnal rhythms	Phase	Hours past midnight
529	other_sleep_mean	0.172804	-0.0627124	0.0460016	-0.0878653	228	0.374458	Diseases and other conditions of the tongue	digestive	Sleep	Sleep	Hours
1004	acceleration_hourly_SD	0.172809	-1.78215	1.30728	-0.123249	106	0.374458	Other signs and symptoms involving emotional state		Physical activity	Physical activity variability	Fraction of time
8	acceleration_L5_time	0.172833	0.0618057	0.0453396	0.0532854	671	0.374483	Intestinal infection	infectious diseases	Diurnal rhythms	Phase	Hours past midnight
819	tasks_light_hourly_SD	0.172834	-0.00429982	0.00315429	-0.0901985	225	0.374483	Skull and face fracture and other intercranial injury	injuries & poisonings	Physical activity	Physical activity variability	Fraction of time
110	cosinor_rsquared	0.172889	-0.0143289	0.0105129	-0.161299	66	0.374574	Dermatophytosis / Dermatomycosis	infectious diseases	Diurnal rhythms	Amplitude
594	MVPA_within_day_SD_M10	0.17289	-0.00166672	0.00122284	-0.0355934	1485	0.374574	Urinary calculus	genitourinary	Physical activity	Physical activity variability	Fraction of time
353	acceleration_peak_value_mean	0.172911	-2.18494	1.60312	-0.0751412	293	0.374605	Nerve root and plexus disorders	neurological	Physical activity	Physical activity	g
402	walking_hourly_SD	0.172952	-0.00346905	0.00254555	-0.0760446	319	0.374681	Elevated blood pressure reading without diagnosis of hypertension	circulatory system	Physical activity	Physical activity variability	Fraction of time
378	temp_phase_abs_dev	0.172971	0.33313	0.244457	0.0772995	305	0.374703	Strabismus and other disorders of binocular eye movements	sense organs	Diurnal rhythms	Phase	Hours
557	sedentary_overall	0.172976	-0.00421379	0.00309219	-0.0549129	575	0.374703	Intestinal malabsorption (non-celiac)	digestive	Physical activity	Physical activity	Fraction of time
155	sedentary_hourly_SD	0.172983	-0.0054304	0.00398504	-0.172264	60	0.374704	Cancer of liver and intrahepatic bile duct	neoplasms	Physical activity	Physical activity variability	Fraction of time
269	walking_within_day_SD_M10	0.173006	-0.00754548	0.00553747	-0.161723	69	0.374724	Proteinuria	endocrine/metabolic	Physical activity	Physical activity variability	Fraction of time
524	MET_peak_value_mean	0.173011	-0.0630067	0.0462398	-0.164776	66	0.374724	Dentofacial anomalies, including malocclusion	digestive	Physical activity	Physical activity	MET
858	sedentary_peak_time_mean	0.173017	0.118542	0.0869979	0.050841	691	0.374724	Complication of internal orthopedic device	injuries & poisonings	Diurnal rhythms	Phase	Hours past midnight
590	tasks_light_peak_value_mean	0.173019	-0.00867168	0.00636416	-0.0790207	297	0.374724	Pyelonephritis	genitourinary	Physical activity	Physical activity	Fraction of time
649	sedentary_overall_L5	0.173039	0.00794076	0.005828	0.153088	77	0.374751	Other conditions or status of the mother complicating pregnancy, childbirth, or the puerperium	pregnancy complications	Physical activity	Physical activity	Fraction of time
501	sedentary_peak_time_mean	0.173072	-0.272858	0.200275	-0.117025	130	0.374808	Pneumonitis due to inhalation of food or vomitus	respiratory	Diurnal rhythms	Phase	Hours past midnight
269	walking_hourly_SD_M10	0.173154	-0.007832	0.00574971	-0.16144	69	0.374967	Proteinuria	endocrine/metabolic	Physical activity	Physical activity variability	Fraction of time
501	tasks_light_hourly_SD	0.173165	-0.00565354	0.00415055	-0.118596	130	0.374967	Pneumonitis due to inhalation of food or vomitus	respiratory	Physical activity	Physical activity variability	Fraction of time
702	acceleration_peak_value_SD	0.173166	-0.844864	0.620258	-0.0338913	1512	0.374967	Degenerative skin conditions and other dermatoses	dermatologic	Physical activity	Physical activity variability	Fraction of time
429	self_report_chronotype	0.173181	-0.0694211	0.0509662	-0.157276	72	0.374987	Ill-defined descriptions and complications of heart disease	circulatory system	Diurnal rhythms	Self-report
512	acceleration_overall_L5	0.173191	0.0530623	0.0389581	0.0312381	1960	0.37499	Other symptoms of respiratory system	respiratory	Physical activity	Physical activity	g
967	MVPA_within_day_SD	0.173196	-0.00651199	0.00478112	-0.12726	110	0.37499	Adverse effects of sedatives or other central nervous system depressants and anesthetics	injuries & poisonings	Physical activity	Physical activity variability	Fraction of time
966	sedentary_overall	0.173221	0.013622	0.0100019	0.177518	55	0.37503	Poisoning by anticonvulsants and anti-Parkinsonism drugs	injuries & poisonings	Physical activity	Physical activity	Fraction of time
781	moderate_between_day_SD_M10	0.173246	-0.00264736	0.00194392	-0.0678571	403	0.375069	Symptoms involving nervous and musculoskeletal systems	symptoms	Physical activity	Physical activity variability	Fraction of time
522	acceleration_hourly_SD_M10	0.17328	-1.41598	1.03982	-0.0693423	353	0.375127	Diseases of pulp and periapical tissues	digestive	Physical activity	Physical activity variability	Fraction of time
840	temp_L1_time	0.173304	0.438842	0.32228	0.126026	116	0.375166	Sprains and strains	injuries & poisonings	Diurnal rhythms	Phase	Hours past midnight
850	sleep_within_day_SD_M10	0.173337	0.00275978	0.00202691	0.0413702	1051	0.375214	Hemorrhage or hematoma complicating a procedure	injuries & poisonings	Sleep	Sleep variability
502	inactivity_peak_time_mean	0.17334	-0.0900792	0.0661587	-0.0926214	220	0.375214	Postinflammatory pulmonary fibrosis	respiratory	Diurnal rhythms	Phase	Hours past midnight
969	acceleration_peak_time_mean	0.173352	0.180832	0.132816	0.0953954	197	0.375226	Poisoning by psychotropic agents	injuries & poisonings	Diurnal rhythms	Phase	Hours past midnight
157	mesor	0.173363	-0.01125	0.00826302	-0.122444	112	0.375235	Pancreatic cancer	neoplasms	Physical activity	Physical activity	g
165	main_sleep_duration_mean_abs_dev	0.173402	0.0479348	0.0352107	0.0700433	381	0.375304	Cancer within the respiratory system	neoplasms	Sleep	Sleep	Hours
579	mesor	0.173413	-0.0041624	0.00305759	-0.045303	835	0.375314	Other symptoms involving abdomen and pelvis	digestive	Physical activity	Physical activity	g
994	self_report_sleep_duration	0.17349	0.0477166	0.0350577	0.0486341	794	0.375467	Sepsis and SIRS	injuries & poisonings	Sleep	Self-report	Hours
562	sedentary_overall_M10	0.173508	0.00207102	0.00152165	0.0170032	6990	0.375491	Diverticulosis and diverticulitis	digestive	Physical activity	Physical activity	Fraction of time
481	acceleration_M10_time_abs_dev	0.173569	0.0953138	0.0700404	0.101973	168	0.375599	Influenza	respiratory	Diurnal rhythms	Phase	Hours
580	sedentary_hourly_SD	0.173578	-0.00284388	0.00208984	-0.0902138	223	0.375599	Nephritis; nephrosis; renal sclerosis	genitourinary	Physical activity	Physical activity variability	Fraction of time
427	acceleration_M10_time_abs_dev	0.173579	0.0185288	0.013616	0.0198233	4912	0.375599	Cardiac dysrhythmias	circulatory system	Diurnal rhythms	Phase	Hours
286	MET_hourly_SD_M10	0.173665	0.015085	0.0110875	0.0989534	187	0.375772	Coagulation defects	hematopoietic	Physical activity	Physical activity variability
240	acceleration_during_main_sleep_mean	0.173676	0.0549511	0.0403903	0.112965	145	0.37578	Simple and unspecified goiter	endocrine/metabolic	Sleep	Sleep	g
697	sleep_peak_time_mean	0.173686	-0.0842993	0.0619634	-0.0907199	223	0.375781	Sarcoidosis	dermatologic	Diurnal rhythms	Phase	Hours past midnight
696	self_report_getting_up_in_morning	0.17369	0.0187622	0.0137908	0.0647308	388	0.375781	Psoriasis and related disorders	dermatologic	Sleep	Self-report
339	sedentary_RA	0.173702	-0.00492843	0.00362273	-0.0314013	1862	0.375786	Other headache syndromes	neurological	Diurnal rhythms	Amplitude
348	sedentary_hourly_SD_M10	0.173706	-0.00283552	0.00208432	-0.0842529	261	0.375786	Other conditions of brain	neurological	Physical activity	Physical activity variability	Fraction of time
444	acceleration_within_day_SD_L5	0.173727	0.139237	0.102354	0.111473	147	0.375817	Arterial embolism and thrombosis	circulatory system	Physical activity	Physical activity variability	Fraction of time
560	moderate_within_day_SD	0.173743	0.00203206	0.00149385	0.0445501	894	0.375832	Intestinal obstruction without mention of hernia	digestive	Physical activity	Physical activity variability	Fraction of time
375	moderate_hourly_SD	0.173751	0.0026282	0.00193213	0.0521575	644	0.375832	Disorders of lacrimal system	sense organs	Physical activity	Physical activity variability	Fraction of time
634	sedentary_peak_time_mean_abs_dev	0.173754	-0.0529822	0.0389501	-0.0392458	1313	0.375832	Miscarriage; stillbirth	pregnancy complications	Diurnal rhythms	Phase	Hours
747	moderate_hourly_SD	0.173776	-0.00262647	0.00193096	-0.0521232	651	0.375851	Cardiac and circulatory congenital anomalies	congenital anomalies	Physical activity	Physical activity variability	Fraction of time
947	acceleration_peak_time_mean	0.173776	0.193273	0.142094	0.101959	171	0.375851	Urticaria	dermatologic	Diurnal rhythms	Phase	Hours past midnight
595	moderate_peak_value_mean	0.173787	-0.00689849	0.00507186	-0.058886	509	0.375851	Hydronephrosis	genitourinary	Physical activity	Physical activity	Hours
742	main_sleep_onset_mean_abs_dev	0.1738	-0.0788197	0.057951	-0.10552	165	0.375851	Derangement of joint, non-traumatic	musculoskeletal	Diurnal rhythms	Phase	Hours
586	self_report_snoring	0.173807	-0.0204242	0.0150169	-0.0425885	964	0.375851	Other disorders of the kidney and ureters	genitourinary	Sleep	Self-report
415	moderate_between_day_SD_M10	0.173812	-0.00160809	0.00118235	-0.0412185	1095	0.375851	Pulmonary heart disease	circulatory system	Physical activity	Physical activity variability	Fraction of time
334	sedentary_hourly_SD	0.173815	0.00230744	0.00169657	0.0731967	350	0.375851	Degenerative disease of the spinal cord	neurological	Physical activity	Physical activity variability	Fraction of time
709	sedentary_within_day_SD	0.173816	-0.0017445	0.00128266	-0.0505772	726	0.375851	Diffuse diseases of connective tissue	dermatologic	Physical activity	Physical activity variability	Fraction of time
702	acceleration_overall	0.173838	-0.268025	0.197079	-0.0329044	1517	0.375883	Degenerative skin conditions and other dermatoses	dermatologic	Physical activity	Physical activity	g
1013	MET_hourly_SD_M10	0.173859	-0.0284567	0.0209252	-0.186668	53	0.375893	Asphyxia and hypoxemia		Physical activity	Physical activity variability
651	moderate_peak_value_mean	0.173862	0.0181327	0.0133337	0.154782	72	0.375893	Multiple gestation	pregnancy complications	Physical activity	Physical activity	Hours
596	self_report_IPAQ_activity_group	0.173866	-0.0187337	0.0137756	-0.0407101	1122	0.375893	Other disorders of bladder	genitourinary	Physical activity	Self-report physical activity
535	amplitude	0.173875	-0.00170869	0.00125651	-0.0180158	5787	0.375893	Gastritis and duodenitis	digestive	Diurnal rhythms	Amplitude	g
79	main_sleep_offset_mean	0.173881	-0.0431129	0.0317041	-0.0430588	1014	0.375893	Viral infection	infectious diseases	Diurnal rhythms	Phase	Hours past midnight
516	sleep_IV	0.173889	0.0186168	0.0136906	0.0752778	314	0.375893	Abnormal sputum	respiratory	Diurnal rhythms	Variability
522	acceleration_overall_M10	0.17389	-1.03957	0.76449	-0.0694968	353	0.375893	Diseases of pulp and periapical tissues	digestive	Physical activity	Physical activity	g
738	acceleration_L5_time_abs_dev	0.173903	0.0797112	0.0586205	0.11165	150	0.375906	Other acquired musculoskeletal deformity	musculoskeletal	Diurnal rhythms	Phase	Hours
275	main_sleep_onset_mean	0.173927	-0.0616238	0.0453213	-0.055219	607	0.375931	Disorders of mineral metabolism	endocrine/metabolic	Diurnal rhythms	Phase	Hours past midnight
695	sleep_hourly_SD	0.173928	-0.000862693	0.000634471	-0.0470176	769	0.375931	Erythematous conditions	dermatologic	Sleep	Sleep variability	Fraction of time
79	sedentary_RA	0.173949	-0.00661988	0.00486885	-0.0421784	1015	0.375962	Viral infection	infectious diseases	Diurnal rhythms	Amplitude
949	phase_abs_dev	0.17396	0.0355667	0.0261596	0.0560488	585	0.375972	Allergies, other	injuries & poisonings	Diurnal rhythms	Phase	Hours
332	self_report_IPAQ_activity_group	0.173971	-0.0531624	0.039102	-0.115527	133	0.375981	Parkinson's disease	neurological	Physical activity	Self-report physical activity
478	walking_hourly_SD_M10	0.173988	-0.00721353	0.00530596	-0.148692	83	0.375989	Throat pain	respiratory	Physical activity	Physical activity variability	Fraction of time
182	tasks_light_peak_value_mean	0.173989	-0.00902525	0.00663859	-0.0822426	267	0.375989	Malignant neoplasm of uterus	neoplasms	Physical activity	Physical activity	Fraction of time
568	acceleration_during_main_sleep_mean	0.174008	-0.0221857	0.0163195	-0.0456077	897	0.376016	Other disorders of peritoneum	digestive	Sleep	Sleep	g
1000	acceleration_RA	0.174094	-0.00779027	0.00573159	-0.114144	132	0.376187	Burns		Diurnal rhythms	Amplitude
907	MET_peak_time_mean	0.1741	0.154759	0.113863	0.0806117	275	0.376187	Injuries to the nervous system	injuries & poisonings	Diurnal rhythms	Phase	Hours past midnight
605	temp_within_day_SD	0.17412	-0.0660628	0.0486079	-0.106091	156	0.376216	Erectile dysfunction [ED]	genitourinary	Diurnal rhythms	Variability	Celsius
916	self_report_chronotype	0.174137	0.0553219	0.0407055	0.125334	113	0.376238	Contusion	injuries & poisonings	Diurnal rhythms	Self-report
368	moderate_hourly_SD_M10	0.174145	-0.0027278	0.00200719	-0.0453354	878	0.37624	Visual disturbances	sense organs	Physical activity	Physical activity variability	Fraction of time
967	MET_hourly_SD_M10	0.174153	-0.0194578	0.0143178	-0.127638	110	0.376243	Adverse effects of sedatives or other central nervous system depressants and anesthetics	injuries & poisonings	Physical activity	Physical activity variability
362	temp_cosinor_rsquared	0.174176	-0.00544069	0.00400367	-0.0369677	1287	0.376277	Other retinal disorders	sense organs	Diurnal rhythms	Amplitude
252	sedentary_hourly_SD_M10	0.174192	-0.00300997	0.00221505	-0.0894364	228	0.376298	Disorders of parathyroid gland	endocrine/metabolic	Physical activity	Physical activity variability	Fraction of time
303	inactivity_peak_time_mean_abs_dev	0.174212	-0.092551	0.0681119	-0.139882	96	0.376326	Psychogenic and somatoform disorders	mental disorders	Diurnal rhythms	Phase	Hours
773	total_sleep_mean_abs_dev	0.174227	0.0729572	0.0536939	0.0910083	220	0.376343	Pain in limb	symptoms	Sleep	Sleep	Hours
1008	temp_L1_time_abs_dev	0.174236	0.401614	0.29558	0.179398	56	0.37635	Crushing or internal injury to organs		Diurnal rhythms	Phase	Hours
1008	temp_phase	0.174259	-0.924112	0.680164	-0.180731	56	0.376384	Crushing or internal injury to organs		Diurnal rhythms	Phase	Hours past midnight
710	walking_hourly_SD_M10	0.17428	-0.00580492	0.00427275	-0.119656	127	0.376415	Osteomyelitis, periostitis, and other infections involving bone	musculoskeletal	Physical activity	Physical activity variability	Fraction of time
613	temp_IV	0.174294	0.0251615	0.0185208	0.0675929	375	0.37643	Other nonmalignant breast conditions	genitourinary	Diurnal rhythms	Variability
420	moderate_within_day_SD_M10	0.174315	-0.00311707	0.00229452	-0.0589061	511	0.376442	Carditis	circulatory system	Physical activity	Physical activity variability	Fraction of time
441	temp_L1_time_abs_dev	0.174326	-0.258432	0.19024	-0.11544	134	0.376442	Vascular insufficiency of intestine	circulatory system	Diurnal rhythms	Phase	Hours
508	total_sleep_mean	0.174331	0.0663516	0.0488443	0.0535333	647	0.376442	Pulmonary collapse; interstitial and compensatory emphysema	respiratory	Sleep	Sleep	Hours
367	acceleration_IV	0.174334	0.0124267	0.0091479	0.0405641	1061	0.376442	Disorders of refraction and accommodation; blindness and low vision	sense organs	Diurnal rhythms	Variability
241	temp_phase_abs_dev	0.174336	0.356832	0.262682	0.0827991	264	0.376442	Nontoxic nodular goiter	endocrine/metabolic	Diurnal rhythms	Phase	Hours
324	sleep_overall_L5	0.17434	0.00895785	0.00659439	0.15471	78	0.376442	Other CNS infection and poliomyelitis	neurological	Sleep	Sleep	Fraction of time
272	self_report_chronotype	0.174369	0.0112634	0.00829198	0.0255177	3749	0.376465	Disorders of lipoid metabolism	endocrine/metabolic	Diurnal rhythms	Self-report
580	temp_amplitude	0.174377	-0.0797589	0.0587201	-0.0877046	223	0.376465	Nephritis; nephrosis; renal sclerosis	genitourinary	Diurnal rhythms	Amplitude	Celsius
246	temp_IV	0.174378	0.0470765	0.0346588	0.126465	110	0.376465	Other disorders of thyroid	endocrine/metabolic	Diurnal rhythms	Variability
282	temp_IV	0.174381	0.0446638	0.0328828	0.119983	123	0.376465	Hereditary hemolytic anemias	hematopoietic	Diurnal rhythms	Variability
8	self_report_nap_during_day	0.174384	0.0164637	0.0121211	0.0659799	416	0.376465	Intestinal infection	infectious diseases	Sleep	Self-report
710	sleep_peak_time_mean_abs_dev	0.174404	0.0745794	0.0549104	0.119962	127	0.376493	Osteomyelitis, periostitis, and other infections involving bone	musculoskeletal	Diurnal rhythms	Phase	Hours
199	MET_within_day_SD_L5	0.174426	-0.00405327	0.00298445	-0.0890608	225	0.376526	Neoplasm of uncertain behavior	neoplasms	Physical activity	Physical activity variability
594	acceleration_between_day_SD	0.174455	-0.165543	0.121899	-0.0342615	1485	0.376572	Urinary calculus	genitourinary	Physical activity	Physical activity variability	g
331	tasks_light_overall	0.174473	-0.00342961	0.00252552	-0.0923369	212	0.376597	Other cerebral degenerations	neurological	Physical activity	Physical activity	Hours
225	sedentary_overall	0.174488	0.00713458	0.00525399	0.0929758	201	0.376616	Benign neoplasm of brain and other parts of nervous system	neoplasms	Physical activity	Physical activity	Fraction of time
338	MVPA_overall_M10	0.1745	-0.0119392	0.00879242	-0.114304	138	0.376626	Pain	neurological	Physical activity	Physical activity	Fraction of time
112	sleep_hourly_SD_L5	0.174536	0.00548912	0.00404269	0.0602691	492	0.376689	Candidiasis	infectious diseases	Sleep	Sleep	Fraction of time
654	acceleration_within_day_SD	0.174556	0.762059	0.561277	0.0718196	323	0.376719	Other and unspecified complications of birth; puerperium affecting management of mother	pregnancy complications	Physical activity	Physical activity variability	Fraction of time
520	walking_within_day_SD_M10	0.174588	-0.00284334	0.00209435	-0.0609416	495	0.376773	Disorders of tooth development	digestive	Physical activity	Physical activity variability	Fraction of time
271	walking_peak_value_mean	0.174599	-0.0215018	0.0158382	-0.184041	57	0.376781	Disorders of carbohydrate transport and metabolism	endocrine/metabolic	Physical activity	Physical activity	Hours
840	sedentary_hourly_SD_M10	0.174663	0.00418925	0.00308627	0.124477	116	0.376906	Sprains and strains	injuries & poisonings	Physical activity	Physical activity variability	Fraction of time
728	acceleration_peak_time_mean_abs_dev	0.174675	0.055196	0.0406645	0.0479783	810	0.376917	Disorders of muscle, ligament, and fascia	musculoskeletal	Diurnal rhythms	Phase	Hours
446	sleep_hourly_SD	0.174698	-0.00155806	0.00114793	-0.0849156	232	0.376951	Polyarteritis nodosa and allied conditions	circulatory system	Sleep	Sleep variability	Fraction of time
366	main_sleep_offset_mean_abs_dev	0.174714	0.0120467	0.00887595	0.018294	6409	0.376971	Cataract	sense organs	Diurnal rhythms	Phase	Hours
611	total_sleep_mean_abs_dev	0.174722	0.0633153	0.0466514	0.0789808	294	0.376974	Abnormal findings on mammogram or breast exam	genitourinary	Sleep	Sleep	Hours
695	MVPA_between_day_SD	0.174729	-0.00132621	0.00097718	-0.0486724	772	0.376974	Erythematous conditions	dermatologic	Physical activity	Physical activity variability	Fraction of time
175	acceleration_peak_value_SD	0.174741	-1.36515	1.0059	-0.0547621	570	0.376974	Acquired absence of breast	neoplasms	Physical activity	Physical activity variability	Fraction of time
374	walking_hourly_SD	0.174749	-0.00151703	0.00111784	-0.0332547	1686	0.376974	Other disorders of eyelids	sense organs	Physical activity	Physical activity variability	Fraction of time
481	WASO_mean	0.174749	0.0191632	0.0141206	0.101403	168	0.376974	Influenza	respiratory	Sleep	Sleep	Hours
1002	sleep_hourly_SD_L5	0.174759	0.00337686	0.00248832	0.037077	1332	0.376982	Symptoms concerning nutrition, metabolism, and development		Sleep	Sleep	Fraction of time
381	sedentary_RA	0.174773	-0.0109567	0.00807397	-0.0698102	362	0.376988	Otitis media and Eustachian tube disorders	sense organs	Diurnal rhythms	Amplitude
642	sedentary_overall_M10	0.174776	-0.00734067	0.00540935	-0.0602675	490	0.376988	Hypertension complicating pregnancy, childbirth, and the puerperium	pregnancy complications	Physical activity	Physical activity	Fraction of time
316	acceleration_peak_value_mean	0.174812	-4.54115	3.34667	-0.156173	68	0.377052	Substance addiction and disorders	mental disorders	Physical activity	Physical activity	g
1000	moderate_overall	0.174819	0.00416154	0.00306696	0.114853	132	0.377053	Burns		Physical activity	Physical activity	Fraction of time
184	WASO_mean	0.17483	-0.0152633	0.011249	-0.0807661	266	0.377061	Cancer of other female genital organs	neoplasms	Sleep	Sleep	Hours
159	temp_cosinor_rsquared	0.17485	0.00581931	0.004289	0.0395404	1117	0.37709	Malignant neoplasm of other and ill-defined sites within the digestive organs and peritoneum	neoplasms	Diurnal rhythms	Amplitude
514	self_report_sleep_duration	0.174878	0.0610054	0.0449657	0.0621784	480	0.377133	Abnormal findings examination of lungs	respiratory	Sleep	Self-report	Hours
189	sleep_hourly_SD_L5	0.174884	0.00420555	0.00309986	0.0461759	850	0.377133	Cancer of urinary organs (incl. kidney and bladder)	neoplasms	Sleep	Sleep	Fraction of time
732	walking_within_day_SD	0.174918	-0.00665694	0.00490713	-0.150453	80	0.377192	Osteochondropathies	musculoskeletal	Physical activity	Physical activity variability	Fraction of time
478	acceleration_peak_value_SD	0.174927	-3.56709	2.62952	-0.143092	83	0.377198	Throat pain	respiratory	Physical activity	Physical activity variability	Fraction of time
949	moderate_hourly_SD	0.174964	0.00274404	0.00202297	0.0544564	588	0.37722	Allergies, other	injuries & poisonings	Physical activity	Physical activity variability	Fraction of time
389	MET_hourly_SD	0.174968	-0.00505442	0.00372628	-0.0328291	1632	0.37722	Hearing loss	sense organs	Physical activity	Physical activity variability
661	acceleration_hourly_SD	0.174973	-0.856859	0.631711	-0.0592582	484	0.37722	Fetal distress and abnormal forces of labor	pregnancy complications	Physical activity	Physical activity variability	Fraction of time
709	sedentary_hourly_SD_L5	0.174976	0.00418023	0.00308185	0.049728	726	0.37722	Diffuse diseases of connective tissue	dermatologic	Physical activity	Physical activity variability	Fraction of time
364	sleep_overall_L5	0.174978	-0.00417521	0.00307817	-0.0721098	340	0.37722	Corneal opacity and other disorders of cornea	sense organs	Sleep	Sleep	Fraction of time
338	acceleration_within_day_SD	0.174987	-1.15307	0.850116	-0.10867	138	0.37722	Pain	neurological	Physical activity	Physical activity variability	Fraction of time
153	MET_within_day_SD	0.17499	-0.00627277	0.00462472	-0.0430225	935	0.37722	Colorectal cancer	neoplasms	Physical activity	Physical activity variability
618	sleep_peak_time_mean	0.175002	0.0268296	0.0197811	0.028873	2360	0.37722	Genital prolapse	genitourinary	Diurnal rhythms	Phase	Hours past midnight
568	other_sleep_mean	0.175004	0.0315976	0.0232967	0.0442709	896	0.37722	Other disorders of peritoneum	digestive	Sleep	Sleep	Hours
628	acceleration_overall_L5	0.175006	-0.0616536	0.045457	-0.0362959	1420	0.37722	Ovarian cyst	genitourinary	Physical activity	Physical activity	g
536	walking_hourly_SD	0.175012	0.00581333	0.00428621	0.127433	111	0.37722	Disorders of function of stomach	digestive	Physical activity	Physical activity variability	Fraction of time
385	sleep_hourly_SD_L5	0.175054	0.0103271	0.007615	0.113389	137	0.377296	Other disorders of middle ear and mastoid	sense organs	Sleep	Sleep	Fraction of time
750	acceleration_hourly_SD_M10	0.175067	-2.20858	1.62861	-0.108157	142	0.377309	Digestive congenital anomalies	congenital anomalies	Physical activity	Physical activity variability	Fraction of time
938	temp_IV	0.175082	-0.0491057	0.0362118	-0.131916	97	0.377327	Dermatitis due to solar radiation	dermatologic	Diurnal rhythms	Variability
1008	main_sleep_onset_SD	0.17509	0.121173	0.0893575	0.180212	56	0.377329	Crushing or internal injury to organs		Diurnal rhythms	Phase Variability	Hours
442	moderate_peak_value_mean	0.17512	-0.00723734	0.00533748	-0.0617785	456	0.377372	Other aneurysm	circulatory system	Physical activity	Physical activity	Hours
396	sleep_peak_time_mean	0.175123	0.0727797	0.0536748	0.0783229	301	0.377372	Abnormal heart sounds	circulatory system	Diurnal rhythms	Phase	Hours past midnight
411	acceleration_L5_time_abs_dev	0.175176	0.0139599	0.0102966	0.0195533	5742	0.377471	Ischemic Heart Disease	circulatory system	Diurnal rhythms	Phase	Hours
262	walking_peak_value_mean	0.175199	0.0155613	0.0114784	0.133194	103	0.377506	Mineral deficiency NEC	endocrine/metabolic	Physical activity	Physical activity	Hours
556	sedentary_IV	0.175212	0.0231208	0.017055	0.0829873	267	0.377518	Ulceration of the lower GI tract	digestive	Diurnal rhythms	Variability
871	inactivity_peak_time_mean_abs_dev	0.175256	0.0303522	0.0223915	0.0458744	875	0.377599	Open wounds of extremities	injuries & poisonings	Diurnal rhythms	Phase	Hours
528	tasks_light_hourly_SD	0.175281	-0.00215547	0.00159023	-0.0452158	888	0.377616	Diseases of the oral soft tissues, excluding lesions specific for gingiva and tongue	digestive	Physical activity	Physical activity variability	Fraction of time
663	acceleration_M10_time_abs_dev	0.175282	-0.109448	0.0807472	-0.117094	126	0.377616	Umbilical cord complications during labor and delivery	pregnancy complications	Diurnal rhythms	Phase	Hours
800	sleep_peak_quality_SD	0.175285	0.00249666	0.00184196	0.0596811	504	0.377616	Fracture of lower limb	injuries & poisonings	Sleep	Sleep variability	Hours
695	walking_hourly_SD_M10	0.175291	-0.00235904	0.00174046	-0.0486267	772	0.377616	Erythematous conditions	dermatologic	Physical activity	Physical activity variability	Fraction of time
765	tasks_light_within_day_SD	0.175297	0.00564825	0.00416725	0.128682	109	0.377616	Cervical radiculitis	symptoms	Physical activity	Physical activity variability	Fraction of time
642	main_sleep_offset_mean	0.175366	-0.0619345	0.0457022	-0.0618568	489	0.377741	Hypertension complicating pregnancy, childbirth, and the puerperium	pregnancy complications	Diurnal rhythms	Phase	Hours past midnight
252	sedentary_IV	0.175369	0.0249891	0.0184399	0.0896932	228	0.377741	Disorders of parathyroid gland	endocrine/metabolic	Diurnal rhythms	Variability
597	sedentary_within_day_SD	0.175389	-0.0016792	0.00123917	-0.0486841	775	0.377767	Other disorders of urethra and urinary tract	genitourinary	Physical activity	Physical activity variability	Fraction of time
473	acceleration_L5_time	0.175395	0.0730084	0.0538774	0.0629437	476	0.377767	Diseases of the larynx and vocal cords	respiratory	Diurnal rhythms	Phase	Hours past midnight
334	inactivity_peak_time_mean	0.175403	-0.0716894	0.0529049	-0.0737126	350	0.377767	Degenerative disease of the spinal cord	neurological	Diurnal rhythms	Phase	Hours past midnight
941	moderate_overall	0.175408	0.0057829	0.00426768	0.159601	69	0.377767	Adverse reaction to serum or vaccine	injuries & poisonings	Physical activity	Physical activity	Fraction of time
444	sleep_overall_L5	0.175441	-0.00634923	0.00468599	-0.109657	146	0.377824	Arterial embolism and thrombosis	circulatory system	Sleep	Sleep	Fraction of time
947	walking_within_day_SD_M10	0.175466	-0.00479714	0.00354069	-0.102818	171	0.377863	Urticaria	dermatologic	Physical activity	Physical activity variability	Fraction of time
947	moderate_between_day_SD	0.175514	0.00203549	0.00150253	0.101367	171	0.377937	Urticaria	dermatologic	Physical activity	Physical activity variability	Fraction of time
241	cosinor_rsquared	0.175514	-0.00718905	0.0053067	-0.0809261	264	0.377937	Nontoxic nodular goiter	endocrine/metabolic	Diurnal rhythms	Amplitude
429	inactivity_peak_time_mean	0.175551	-0.0972965	0.071827	-0.100042	180	0.378002	Ill-defined descriptions and complications of heart disease	circulatory system	Diurnal rhythms	Phase	Hours past midnight
721	main_sleep_duration_mean	0.175591	-0.0503738	0.0371908	-0.0476264	809	0.378073	Spondylosis and allied disorders	musculoskeletal	Sleep	Sleep	Hours
523	num_wakings_mean	0.175632	0.0600269	0.0443218	0.0664215	394	0.378147	Gingival and periodontal diseases	digestive	Sleep	Sleep
624	walking_overall_M10	0.175648	-0.00324823	0.00239847	-0.040179	1172	0.378166	Symptoms involving female genital tract	genitourinary	Physical activity	Physical activity	Fraction of time
703	main_sleep_offset_mean	0.175675	0.0908201	0.0670652	0.0907061	227	0.37821	Diseases of nail, NOS	dermatologic	Diurnal rhythms	Phase	Hours past midnight
272	MVPA_IV	0.175753	0.0040208	0.00296966	0.0144439	11593	0.378363	Disorders of lipoid metabolism	endocrine/metabolic	Diurnal rhythms	Variability
136	sedentary_peak_time_mean_abs_dev	0.175762	-0.217572	0.160696	-0.161163	72	0.378363	Other infectious and parasitic diseases	infectious diseases	Diurnal rhythms	Phase	Hours
593	MET_overall_M10	0.175769	-0.00734501	0.00542503	-0.0254637	2794	0.378363	Hematuria	genitourinary	Physical activity	Physical activity	MET
733	moderate_between_day_SD	0.175774	-0.0012716	0.000939212	-0.0633252	441	0.378363	Other disorders of bone and cartilage	musculoskeletal	Physical activity	Physical activity variability	Fraction of time
470	walking_overall	0.175819	0.00213177	0.00157471	0.0484634	789	0.378435	Septal Deviations/Turbinate Hypertrophy	respiratory	Physical activity	Physical activity	Hours
781	temp_within_day_SD	0.175821	-0.0410404	0.0303161	-0.0659072	403	0.378435	Symptoms involving nervous and musculoskeletal systems	symptoms	Diurnal rhythms	Variability	Celsius
619	moderate_hourly_SD_M10	0.175832	-0.00190417	0.00140663	-0.0316468	1851	0.37844	Noninflammatory female genital disorders	genitourinary	Physical activity	Physical activity variability	Fraction of time
375	MVPA_within_day_SD_M10	0.175841	-0.0024772	0.00182997	-0.0529015	644	0.37844	Disorders of lacrimal system	sense organs	Physical activity	Physical activity variability	Fraction of time
751	sleep_hourly_SD	0.17585	-0.00132956	0.000982197	-0.0724622	320	0.37844	Genitourinary congenital anomalies	congenital anomalies	Sleep	Sleep variability	Fraction of time
742	moderate_peak_value_mean	0.175861	-0.012013	0.00887472	-0.102544	165	0.37844	Derangement of joint, non-traumatic	musculoskeletal	Physical activity	Physical activity	Hours
522	MET_within_day_SD_L5	0.175863	0.00326237	0.00241011	0.0716826	352	0.37844	Diseases of pulp and periapical tissues	digestive	Physical activity	Physical activity variability
750	acceleration_peak_value_SD	0.175863	-2.72807	2.01539	-0.109435	141	0.37844	Digestive congenital anomalies	congenital anomalies	Physical activity	Physical activity variability	Fraction of time
853	MET_peak_value_mean	0.175913	-0.0523769	0.0386985	-0.136977	91	0.378533	Complication of colostomy or enterostomy	injuries & poisonings	Physical activity	Physical activity	MET
851	sleep_peak_time_mean_abs_dev	0.175956	0.0248561	0.0183666	0.0399812	1165	0.37861	Complications of transplants and reattached limbs	injuries & poisonings	Diurnal rhythms	Phase	Hours
732	sedentary_RA	0.175989	-0.023234	0.0171694	-0.148035	80	0.378665	Osteochondropathies	musculoskeletal	Diurnal rhythms	Amplitude
429	sleep_peak_time_mean	0.175995	-0.0928621	0.0686239	-0.0999349	180	0.378665	Ill-defined descriptions and complications of heart disease	circulatory system	Diurnal rhythms	Phase	Hours past midnight
532	sedentary_peak_value_mean	0.176055	0.00281481	0.0020804	0.0354545	1449	0.378779	Dysphagia	digestive	Physical activity	Physical activity	Hours
150	main_sleep_onset_mean	0.176071	-0.1336	0.0987456	-0.119714	128	0.378798	Cancer of esophagus	neoplasms	Diurnal rhythms	Phase	Hours past midnight
967	acceleration_between_day_SD	0.176145	0.594431	0.439429	0.123026	110	0.378944	Adverse effects of sedatives or other central nervous system depressants and anesthetics	injuries & poisonings	Physical activity	Physical activity variability	g
527	main_sleep_duration_mean	0.176158	-0.123491	0.0912927	-0.116756	131	0.378956	Diseases of the salivary glands	digestive	Sleep	Sleep	Hours
117	moderate_hourly_SD	0.17618	-0.00885815	0.00654885	-0.175793	57	0.37898	Mycoses	infectious diseases	Physical activity	Physical activity variability	Fraction of time
722	tasks_light_peak_value_mean	0.176187	0.00265015	0.0019593	0.0241495	3226	0.37898	Intervertebral disc disorders	musculoskeletal	Physical activity	Physical activity	Fraction of time
451	MVPA_overall_M10	0.176189	-0.00515415	0.00381056	-0.0493449	746	0.37898	Phlebitis and thrombophlebitis	circulatory system	Physical activity	Physical activity	Fraction of time
858	sedentary_peak_value_mean	0.176219	-0.00405016	0.00299457	-0.0510145	691	0.379028	Complication of internal orthopedic device	injuries & poisonings	Physical activity	Physical activity	Hours
628	tasks_light_overall_M10	0.176234	0.00232412	0.00171844	0.0359088	1420	0.379048	Ovarian cyst	genitourinary	Physical activity	Physical activity	Fraction of time
521	other_sleep_mean	0.176251	0.0359165	0.0265575	0.050322	687	0.379069	Diseases of hard tissues of teeth	digestive	Sleep	Sleep	Hours
650	MET_within_day_SD_L5	0.176263	-0.0030779	0.00227594	-0.0676294	399	0.37908	Normal delivery	pregnancy complications	Physical activity	Physical activity variability
573	tasks_light_within_day_SD	0.176317	-0.00156567	0.00115787	-0.0356701	1441	0.379175	Other disorders of liver	digestive	Physical activity	Physical activity variability	Fraction of time
634	sedentary_RA	0.176324	0.00597779	0.00442087	0.0380873	1313	0.379175	Miscarriage; stillbirth	pregnancy complications	Diurnal rhythms	Amplitude
555	sleep_within_day_SD_M10	0.176328	0.00268912	0.00198875	0.0403109	1100	0.379175	Inflammatory bowel disease and other gastroenteritis and colitis	digestive	Sleep	Sleep variability
217	sleep_peak_time_mean_abs_dev	0.176369	0.0806032	0.0596163	0.129651	107	0.379237	Vascular hamartomas and non-neoplastic nevi	neoplasms	Diurnal rhythms	Phase	Hours
441	MET_peak_time_mean_abs_dev	0.176374	0.135304	0.100076	0.116552	134	0.379237	Vascular insufficiency of intestine	circulatory system	Diurnal rhythms	Phase	Hours
749	walking_overall	0.176386	-0.00697589	0.00515976	-0.158589	74	0.379237	Congenital anomalies of face and neck	congenital anomalies	Physical activity	Physical activity	Hours
752	acceleration_hourly_SD	0.176388	-2.23954	1.6565	-0.154881	72	0.379237	Nervous system congenital anomalies	congenital anomalies	Physical activity	Physical activity variability	Fraction of time
613	moderate_hourly_SD_M10	0.176391	0.00411003	0.00304004	0.0683076	375	0.379237	Other nonmalignant breast conditions	genitourinary	Physical activity	Physical activity variability	Fraction of time
478	walking_peak_value_mean	0.176397	-0.0173254	0.0128152	-0.148294	83	0.379237	Throat pain	respiratory	Physical activity	Physical activity	Hours
229	sedentary_overall	0.176408	-0.00482109	0.00356613	-0.0628271	435	0.379244	Benign neoplasm of unspecified sites	neoplasms	Physical activity	Physical activity	Fraction of time
241	acceleration_within_day_SD	0.176419	-0.828085	0.612544	-0.0780422	264	0.379254	Nontoxic nodular goiter	endocrine/metabolic	Physical activity	Physical activity variability	Fraction of time
915	moderate_between_day_SD_M10	0.176427	0.00169216	0.00125173	0.0433734	966	0.379257	Superficial injury without mention of infection	injuries & poisonings	Physical activity	Physical activity variability	Fraction of time
151	acceleration_hourly_SD_M10	0.176455	-2.83184	2.09492	-0.138679	88	0.379302	Cancer of stomach	neoplasms	Physical activity	Physical activity variability	Fraction of time
603	acceleration_overall_M10	0.17647	0.957567	0.708407	0.0640147	409	0.37932	Other disorders of testis	genitourinary	Physical activity	Physical activity	g
669	sleep_within_day_SD_L5	0.176485	-0.00352286	0.0026063	-0.0575259	549	0.379337	Complications of labor and delivery NEC	pregnancy complications	Sleep	Sleep
529	main_sleep_onset_SD	0.176509	-0.0601928	0.0445346	-0.0895206	227	0.379374	Diseases and other conditions of the tongue	digestive	Diurnal rhythms	Phase Variability	Hours
367	MET_hourly_SD	0.176521	-0.00618648	0.00457729	-0.0401819	1061	0.379386	Disorders of refraction and accommodation; blindness and low vision	sense organs	Physical activity	Physical activity variability
337	acceleration_hourly_SD	0.176528	-2.59708	1.92158	-0.179608	51	0.379387	Disorders of the autonomic nervous system	neurological	Physical activity	Physical activity variability	Fraction of time
939	main_sleep_duration_mean_abs_dev	0.176544	0.0193906	0.0143476	0.0283339	2340	0.379406	Atopic/contact dermatitis due to other or unspecified	dermatologic	Sleep	Sleep	Hours
608	self_report_getting_up_in_morning	0.176557	0.0248583	0.0183935	0.0857629	216	0.379406	Other disorders of male genital organs	genitourinary	Sleep	Self-report
750	main_sleep_offset_mean	0.176558	-0.114329	0.0845979	-0.114186	141	0.379406	Digestive congenital anomalies	congenital anomalies	Diurnal rhythms	Phase	Hours past midnight
81	walking_hourly_SD	0.176584	-0.00421606	0.00311986	-0.0924197	210	0.379448	Infection/inflammation of internal prosthetic device; implant; and graft	infectious diseases	Physical activity	Physical activity variability	Fraction of time
707	total_sleep_mean	0.176604	-0.121418	0.089853	-0.0979618	199	0.379476	Chronic ulcer of skin	dermatologic	Sleep	Sleep	Hours
465	MET_peak_time_mean_abs_dev	0.176634	0.0724422	0.053613	0.0624021	473	0.379515	Acute upper respiratory infections of multiple or unspecified sites	respiratory	Diurnal rhythms	Phase	Hours
215	acceleration_within_day_SD_L5	0.176636	-0.108051	0.0799665	-0.0865053	244	0.379515	Other benign neoplasm of connective and other soft tissue	neoplasms	Physical activity	Physical activity variability	Fraction of time
316	temp_L1_time_abs_dev	0.17665	0.364695	0.269913	0.162906	68	0.379531	Substance addiction and disorders	mental disorders	Diurnal rhythms	Phase	Hours
446	main_sleep_onset_mean	0.176664	0.0980463	0.0725671	0.087856	234	0.379546	Polyarteritis nodosa and allied conditions	circulatory system	Diurnal rhythms	Phase	Hours past midnight
696	sleep_hourly_SD	0.176678	-0.000702736	0.000520133	-0.0382998	1156	0.379562	Psoriasis and related disorders	dermatologic	Sleep	Sleep variability	Fraction of time
624	acceleration_within_day_SD	0.176692	-0.399228	0.2955	-0.0376249	1171	0.379578	Symptoms involving female genital tract	genitourinary	Physical activity	Physical activity variability	Fraction of time
506	sedentary_overall_M10	0.176731	0.00786157	0.0058195	0.0645442	419	0.379647	Empyema and pneumothorax	respiratory	Physical activity	Physical activity	Fraction of time
537	acceleration_overall_L5	0.176746	0.0871198	0.0644923	0.0512881	695	0.37965	Other disorders of stomach and duodenum	digestive	Physical activity	Physical activity	g
452	total_sleep_mean	0.176746	0.0499503	0.0369768	0.0403005	1144	0.37965	Other venous embolism and thrombosis	circulatory system	Sleep	Sleep	Hours
805	mesor	0.176766	-0.0154295	0.0114225	-0.167933	61	0.379677	Fracture of vertebral column without mention of spinal cord injury	injuries & poisonings	Physical activity	Physical activity	g
473	moderate_peak_value_mean	0.176792	0.00711042	0.0052642	0.0606951	477	0.379718	Diseases of the larynx and vocal cords	respiratory	Physical activity	Physical activity	Hours
612	sleep_peak_time_mean_abs_dev	0.176842	0.0719173	0.0532501	0.11568	135	0.379811	Breast conditions, congenital or relating to hormones	genitourinary	Diurnal rhythms	Phase	Hours
624	acceleration_hourly_SD_M10	0.176871	-0.776574	0.575042	-0.0380297	1172	0.379854	Symptoms involving female genital tract	genitourinary	Physical activity	Physical activity variability	Fraction of time
451	MVPA_overall	0.176876	-0.00281346	0.00208335	-0.0492019	746	0.379854	Phlebitis and thrombophlebitis	circulatory system	Physical activity	Physical activity	Fraction of time
495	MET_overall_M10	0.176895	-0.00432851	0.00320537	-0.0150061	8835	0.379868	Asthma	respiratory	Physical activity	Physical activity	MET
592	sleep_hourly_SD	0.176896	-0.000935797	0.000692982	-0.0510018	643	0.379868	Cystitis and urethritis	genitourinary	Sleep	Sleep variability	Fraction of time
415	sleep_peak_time_mean_abs_dev	0.176909	0.0255731	0.0189381	0.0411345	1095	0.379883	Pulmonary heart disease	circulatory system	Diurnal rhythms	Phase	Hours
78	temp_L1_time	0.176976	-0.348468	0.258098	-0.100073	186	0.380001	Viral warts & HPV	infectious diseases	Diurnal rhythms	Phase	Hours past midnight
442	moderate_between_day_SD	0.176978	-0.00124606	0.000922913	-0.0620532	456	0.380001	Other aneurysm	circulatory system	Physical activity	Physical activity variability	Fraction of time
344	sedentary_hourly_SD	0.177037	0.00421018	0.00311878	0.133556	108	0.380112	Other paralytic syndromes	neurological	Physical activity	Physical activity variability	Fraction of time
650	main_sleep_onset_mean_abs_dev	0.177044	-0.0509755	0.0377617	-0.0682439	399	0.380112	Normal delivery	pregnancy complications	Diurnal rhythms	Phase	Hours
907	MVPA_within_day_SD	0.17706	0.00412076	0.00305269	0.0805299	275	0.380112	Injuries to the nervous system	injuries & poisonings	Physical activity	Physical activity variability	Fraction of time
750	temp_amplitude	0.17706	-0.0993641	0.0736098	-0.109263	142	0.380112	Digestive congenital anomalies	congenital anomalies	Diurnal rhythms	Amplitude	Celsius
295	num_wakings_mean	0.17707	0.11947	0.0885061	0.132197	98	0.380112	Schizophrenia and other psychotic disorders	mental disorders	Sleep	Sleep
274	temp_phase_abs_dev	0.17707	-0.167499	0.124087	-0.0388663	1241	0.380112	Gout and other crystal arthropathies	endocrine/metabolic	Diurnal rhythms	Phase	Hours
628	acceleration_between_day_SD_M10	0.177078	-0.361836	0.268063	-0.0351562	1420	0.380113	Ovarian cyst	genitourinary	Physical activity	Physical activity variability	Fraction of time
172	other_sleep_mean	0.177089	0.0161486	0.0119638	0.0226255	3577	0.380123	Skin cancer	neoplasms	Sleep	Sleep	Hours
401	self_report_sleep_duration	0.177158	0.0121033	0.00896825	0.012336	20642	0.38025	Hypertension	circulatory system	Sleep	Self-report	Hours
578	self_report_nap_during_day	0.177164	0.00685242	0.00507753	0.0274617	2454	0.38025	Gastrointestinal hemorrhage	digestive	Sleep	Self-report
364	acceleration_between_day_SD_M10	0.177169	0.727941	0.539401	0.0707271	341	0.38025	Corneal opacity and other disorders of cornea	sense organs	Physical activity	Physical activity variability	Fraction of time
807	MVPA_IV	0.177176	-0.0504178	0.0373599	-0.181115	55	0.38025	Fracture of ribs	injuries & poisonings	Diurnal rhythms	Variability
357	acceleration_between_day_SD_M10	0.177198	-0.723648	0.536255	-0.0703099	357	0.38027	Inflammatory and toxic neuropathy	neurological	Physical activity	Physical activity variability	Fraction of time
323	moderate_overall	0.177199	-0.00461136	0.00341723	-0.127268	105	0.38027	Encephalitis	neurological	Physical activity	Physical activity	Fraction of time
503	acceleration_overall_M10	0.177219	-2.36151	1.75007	-0.15787	68	0.380286	Pulmonary congestion and hypostasis	respiratory	Physical activity	Physical activity	g
450	sedentary_peak_value_mean	0.17722	-0.00760901	0.0056389	-0.0958406	199	0.380286	Noninfectious disorders of lymphatic channels	circulatory system	Physical activity	Physical activity	Hours
789	inactivity_peak_time_mean	0.17723	0.0282388	0.0209278	0.0290358	2244	0.380293	Nausea and vomiting	symptoms	Diurnal rhythms	Phase	Hours past midnight
593	tasks_light_overall	0.177246	0.000960686	0.00071199	0.0258649	2794	0.380313	Hematuria	genitourinary	Physical activity	Physical activity	Hours
749	MET_peak_value_mean	0.177303	-0.0587727	0.0435638	-0.153703	74	0.38042	Congenital anomalies of face and neck	congenital anomalies	Physical activity	Physical activity	MET
766	sedentary_within_day_SD_L5	0.17733	0.00842834	0.00624767	0.145872	79	0.380451	Neuralgia, neuritis, and radiculitis NOS	symptoms	Physical activity	Physical activity variability	Fraction of time
726	main_sleep_duration_mean_abs_dev	0.177331	-0.0195771	0.0145119	-0.0286064	2314	0.380451	Peripheral enthesopathies and allied syndromes	musculoskeletal	Sleep	Sleep	Hours
1011	acceleration_hourly_SD_M10	0.177342	-1.0052	0.745143	-0.0492257	680	0.380456	Complications of surgical and medical procedures		Physical activity	Physical activity variability	Fraction of time
853	MET_hourly_SD	0.177347	-0.0208471	0.015454	-0.135405	91	0.380456	Complication of colostomy or enterostomy	injuries & poisonings	Physical activity	Physical activity variability
618	acceleration_within_day_SD_L5	0.177354	0.035828	0.0265597	0.0286839	2360	0.380456	Genital prolapse	genitourinary	Physical activity	Physical activity variability	Fraction of time
443	self_report_daytime_dozing	0.177386	-0.00861446	0.00638645	-0.0517171	696	0.380509	Peripheral vascular disease	circulatory system	Sleep	Self-report
752	self_report_nap_during_day	0.177456	0.0544043	0.0403398	0.21803	37	0.380647	Nervous system congenital anomalies	congenital anomalies	Sleep	Self-report
514	main_sleep_duration_mean	0.177466	-0.0647359	0.0480019	-0.0612052	483	0.380653	Abnormal findings examination of lungs	respiratory	Sleep	Sleep	Hours
756	acceleration_hourly_SD_M10	0.177506	-2.94896	2.18686	-0.144414	79	0.380719	Other congenital musculoskeletal anomalies	congenital anomalies	Physical activity	Physical activity variability	Fraction of time
592	acceleration_hourly_SD_M10	0.177515	-1.03308	0.76612	-0.0505913	642	0.380719	Cystitis and urethritis	genitourinary	Physical activity	Physical activity variability	Fraction of time
242	acceleration_hourly_SD_M10	0.177518	-0.91337	0.677347	-0.0447288	831	0.380719	Thyrotoxicosis with or without goiter	endocrine/metabolic	Physical activity	Physical activity variability	Fraction of time
939	MET_hourly_SD	0.177544	-0.004182	0.00310152	-0.0271626	2347	0.380761	Atopic/contact dermatitis due to other or unspecified	dermatologic	Physical activity	Physical activity variability
603	sedentary_within_day_SD_L5	0.177554	0.0037587	0.00278765	0.0650528	409	0.380768	Other disorders of testis	genitourinary	Physical activity	Physical activity variability	Fraction of time
182	phase_abs_dev	0.17761	0.0521085	0.0386514	0.0821166	267	0.380874	Malignant neoplasm of uterus	neoplasms	Diurnal rhythms	Phase	Hours
357	self_report_snoring	0.177619	-0.0350151	0.025973	-0.0730133	324	0.380879	Inflammatory and toxic neuropathy	neurological	Sleep	Self-report
698	tasks_light_peak_value_mean	0.17764	-0.011584	0.00859303	-0.10556	160	0.380895	Pruritus and related conditions	dermatologic	Physical activity	Physical activity	Fraction of time
720	main_sleep_offset_mean	0.177641	-0.0899025	0.0666899	-0.0897897	227	0.380895	Spinal stenosis	musculoskeletal	Diurnal rhythms	Phase	Hours past midnight
71	main_sleep_onset_mean	0.177671	0.206372	0.153098	0.184923	53	0.380946	Human immunodeficiency virus [HIV] disease	infectious diseases	Diurnal rhythms	Phase	Hours past midnight
364	self_report_nap_during_day	0.177694	0.0228506	0.0169525	0.0915756	205	0.38095	Corneal opacity and other disorders of cornea	sense organs	Sleep	Self-report
215	MET_overall_L5	0.177694	-0.00360411	0.00267386	-0.0853781	244	0.38095	Other benign neoplasm of connective and other soft tissue	neoplasms	Physical activity	Physical activity	MET
916	MET_peak_time_mean_abs_dev	0.177694	0.090217	0.0669313	0.0777135	300	0.38095	Contusion	injuries & poisonings	Diurnal rhythms	Phase	Hours
532	MET_within_day_SD_M10	0.177727	-0.00478392	0.00354943	-0.0354478	1449	0.381008	Dysphagia	digestive	Physical activity	Physical activity variability
536	sedentary_overall_M10	0.177764	-0.0151308	0.0112273	-0.124225	111	0.381071	Disorders of function of stomach	digestive	Physical activity	Physical activity	Fraction of time
53	main_sleep_onset_mean_abs_dev	0.177778	-0.111038	0.082394	-0.148653	83	0.381087	Herpes zoster	infectious diseases	Diurnal rhythms	Phase	Hours
745	sleep_peak_quality_SD	0.177801	0.00321124	0.00238299	0.0767628	299	0.381121	Pain in joint	musculoskeletal	Sleep	Sleep variability	Hours
335	sedentary_peak_time_mean	0.177808	0.188285	0.139724	0.0807528	274	0.381121	Multiple sclerosis	neurological	Diurnal rhythms	Phase	Hours past midnight
818	sleep_overall_L5	0.177879	-0.00894521	0.00663921	-0.154492	72	0.381256	Intracranial hemorrhage (injury)	injuries & poisonings	Sleep	Sleep	Fraction of time
773	sleep_overall_L5	0.177889	-0.00514892	0.00382166	-0.0889266	219	0.381256	Pain in limb	symptoms	Sleep	Sleep	Fraction of time
198	acceleration_overall_L5	0.177891	0.0544148	0.0403883	0.0320344	1802	0.381256	Secondary malignant neoplasm	neoplasms	Physical activity	Physical activity	g
722	moderate_between_day_SD	0.177924	0.000478725	0.000355352	0.0238404	3225	0.381313	Intervertebral disc disorders	musculoskeletal	Physical activity	Physical activity variability	Fraction of time
269	moderate_hourly_SD_M10	0.177969	-0.0094952	0.00704889	-0.157808	69	0.381393	Proteinuria	endocrine/metabolic	Physical activity	Physical activity variability	Fraction of time
452	MVPA_between_day_SD	0.178004	-0.00108967	0.000808993	-0.0399912	1143	0.381434	Other venous embolism and thrombosis	circulatory system	Physical activity	Physical activity variability	Fraction of time
804	sedentary_overall_M10	0.178006	0.0151872	0.0112754	0.124688	110	0.381434	Fracture of hand or wrist	injuries & poisonings	Physical activity	Physical activity	Fraction of time
647	sleep_peak_time_mean_abs_dev	0.178012	-0.0920807	0.0683642	-0.148113	82	0.381434	Infectious and parasitic complications affecting pregnancy	pregnancy complications	Diurnal rhythms	Phase	Hours
465	main_sleep_onset_mean	0.178016	0.0691274	0.0513232	0.0619428	472	0.381434	Acute upper respiratory infections of multiple or unspecified sites	respiratory	Diurnal rhythms	Phase	Hours past midnight
287	sedentary_within_day_SD	0.178042	0.00227833	0.00169163	0.0660543	415	0.381476	Purpura and other hemorrhagic conditions	hematopoietic	Physical activity	Physical activity variability	Fraction of time
474	main_sleep_onset_mean	0.178068	0.0486771	0.0361444	0.0436179	957	0.381518	Acute and chronic tonsillitis	respiratory	Diurnal rhythms	Phase	Hours past midnight
331	moderate_hourly_SD_M10	0.178085	-0.0054729	0.00406397	-0.0909582	212	0.38154	Other cerebral degenerations	neurological	Physical activity	Physical activity variability	Fraction of time
737	temp_IV	0.178116	0.0355544	0.0264032	0.0955121	191	0.381591	Curvature of spine	musculoskeletal	Diurnal rhythms	Variability
297	tasks_light_peak_value_mean	0.17813	-0.0109799	0.0081541	-0.100054	179	0.381606	Suicidal ideation or attempt	mental disorders	Physical activity	Physical activity	Fraction of time
704	self_report_sleeplessness	0.17821	0.0290734	0.0215949	0.0581684	496	0.381763	Diseases of hair and hair follicles	dermatologic	Sleep	Self-report
136	self_report_getting_up_in_morning	0.178228	-0.0647526	0.0480977	-0.223401	31	0.381777	Other infectious and parasitic diseases	infectious diseases	Sleep	Self-report
962	tasks_light_peak_value_mean	0.17823	-0.0156237	0.0116055	-0.142371	87	0.381777	Poisoning by hormones and synthetic substitutes	injuries & poisonings	Physical activity	Physical activity	Fraction of time
242	sedentary_peak_time_mean	0.17824	-0.10705	0.0795194	-0.045912	832	0.381782	Thyrotoxicosis with or without goiter	endocrine/metabolic	Diurnal rhythms	Phase	Hours past midnight
962	num_wakings_mean	0.17827	0.125801	0.0934549	0.139203	87	0.381823	Poisoning by hormones and synthetic substitutes	injuries & poisonings	Sleep	Sleep
634	walking_within_day_SD	0.178273	0.0017008	0.00126349	0.0384396	1313	0.381823	Miscarriage; stillbirth	pregnancy complications	Physical activity	Physical activity variability	Fraction of time
305	MET_within_day_SD_M10	0.178292	-0.0204643	0.0152033	-0.151636	76	0.38185			Physical activity	Physical activity variability
349	tasks_light_overall_M10	0.178316	0.00487471	0.00362169	0.0753167	320	0.381867	Other and unspecified disorders of the nervous system	neurological	Physical activity	Physical activity	Fraction of time
700	temp_phase	0.178317	-0.915538	0.680207	-0.179054	56	0.381867	Corns and callosities	dermatologic	Diurnal rhythms	Phase	Hours past midnight
385	main_sleep_onset_SD	0.178323	0.0768017	0.0570613	0.114222	136	0.381867	Other disorders of middle ear and mastoid	sense organs	Diurnal rhythms	Phase Variability	Hours
704	phase	0.17833	0.0417245	0.0310005	0.0432162	965	0.381867	Diseases of hair and hair follicles	dermatologic	Diurnal rhythms	Phase	Hours past midnight
370	acceleration_peak_value_SD	0.178334	3.77997	2.80847	0.151631	71	0.381867	Keratitis	sense organs	Physical activity	Physical activity variability	Fraction of time
749	acceleration_overall	0.178343	-1.2026	0.893538	-0.147639	74	0.381872	Congenital anomalies of face and neck	congenital anomalies	Physical activity	Physical activity	g
724	self_report_nap_during_day	0.178379	0.0417163	0.0309978	0.167182	64	0.381924	Other and unspecified disorders of back	musculoskeletal	Sleep	Self-report
415	tasks_light_overall	0.178381	-0.00151087	0.00112268	-0.0406777	1095	0.381924	Pulmonary heart disease	circulatory system	Physical activity	Physical activity	Hours
697	sedentary_peak_time_mean_abs_dev	0.178467	-0.121621	0.0903904	-0.0900889	224	0.382091	Sarcoidosis	dermatologic	Diurnal rhythms	Phase	Hours
595	acceleration_L5_time	0.178473	0.0697674	0.0518529	0.0601495	509	0.382091	Hydronephrosis	genitourinary	Diurnal rhythms	Phase	Hours past midnight
217	MET_hourly_SD_M10	0.178511	-0.0195321	0.014518	-0.128125	107	0.382158	Vascular hamartomas and non-neoplastic nevi	neoplasms	Physical activity	Physical activity variability
195	acceleration_overall_L5	0.178527	0.0369811	0.0274887	0.021771	4097	0.382165	Cancer, suspected or other	neoplasms	Physical activity	Physical activity	g
117	acceleration_hourly_SD_M10	0.178528	-3.48064	2.58723	-0.170451	57	0.382165	Mycoses	infectious diseases	Physical activity	Physical activity variability	Fraction of time
471	MET_peak_value_mean	0.17854	0.0177944	0.0132273	0.046536	790	0.382177	Nasal polyps	respiratory	Physical activity	Physical activity	MET
785	sleep_peak_quality_SD	0.178571	0.000687155	0.000510827	0.016426	7478	0.382228	Abdominal pain	symptoms	Sleep	Sleep variability	Hours
153	amplitude	0.178586	-0.00400087	0.00297432	-0.0421837	935	0.382238	Colorectal cancer	neoplasms	Diurnal rhythms	Amplitude	g
722	acceleration_between_day_SD_M10	0.17859	-0.242187	0.180048	-0.023531	3225	0.382238	Intervertebral disc disorders	musculoskeletal	Physical activity	Physical activity variability	Fraction of time
191	temp_L1_time	0.178616	0.451303	0.335531	0.129605	107	0.382279	Manlignant and unknown neoplasms of brain and nervous system	neoplasms	Diurnal rhythms	Phase	Hours past midnight
522	sleep_peak_quality_SD	0.178648	0.00299437	0.00222639	0.0715787	351	0.382324	Diseases of pulp and periapical tissues	digestive	Sleep	Sleep variability	Hours
696	MET_overall_M10	0.178651	-0.0111516	0.0082916	-0.0386606	1158	0.382324	Psoriasis and related disorders	dermatologic	Physical activity	Physical activity	MET
242	acceleration_hourly_SD	0.178657	-0.638223	0.474545	-0.0441379	832	0.382324	Thyrotoxicosis with or without goiter	endocrine/metabolic	Physical activity	Physical activity variability	Fraction of time
229	main_sleep_offset_mean	0.178706	0.0649042	0.0482644	0.0648228	434	0.382409	Benign neoplasm of unspecified sites	neoplasms	Diurnal rhythms	Phase	Hours past midnight
593	acceleration_M10_time_abs_dev	0.178711	-0.0237251	0.0176428	-0.0253826	2776	0.382409	Hematuria	genitourinary	Diurnal rhythms	Phase	Hours
382	walking_hourly_SD	0.178762	-0.00749125	0.00557139	-0.164215	65	0.382503	Otalgia	sense organs	Physical activity	Physical activity variability	Fraction of time
709	MET_within_day_SD_M10	0.178789	0.00671229	0.00499238	0.0497365	726	0.38254	Diffuse diseases of connective tissue	dermatologic	Physical activity	Physical activity variability
567	sleep_peak_quality_SD	0.178793	0.00285989	0.00212711	0.0683641	377	0.38254	Peritonitis and retroperitoneal infections	digestive	Sleep	Sleep variability	Hours
819	self_report_IPAQ_activity_group	0.178806	0.056475	0.0420054	0.122726	114	0.382554	Skull and face fracture and other intercranial injury	injuries & poisonings	Physical activity	Self-report physical activity
958	main_sleep_offset_mean_abs_dev	0.178841	0.0905629	0.0673658	0.137529	94	0.382614	Certain early complications of trauma or procedure	injuries & poisonings	Diurnal rhythms	Phase	Hours
781	tasks_light_peak_value_mean	0.178852	-0.00734039	0.00546034	-0.0668893	403	0.382614	Symptoms involving nervous and musculoskeletal systems	symptoms	Physical activity	Physical activity	Fraction of time
470	moderate_peak_value_mean	0.178855	0.00549524	0.0040878	0.0469078	789	0.382614	Septal Deviations/Turbinate Hypertrophy	respiratory	Physical activity	Physical activity	Hours
402	tasks_light_overall	0.178886	-0.00277051	0.00206108	-0.0745917	319	0.382667	Elevated blood pressure reading without diagnosis of hypertension	circulatory system	Physical activity	Physical activity	Hours
356	MVPA_hourly_SD_M10	0.178917	-0.00611643	0.00455053	-0.128919	107	0.382717	Hereditary and idiopathic peripheral neuropathy	neurological	Physical activity	Physical activity variability	Fraction of time
382	MET_hourly_SD	0.178938	-0.0244314	0.0181775	-0.158685	65	0.382747	Otalgia	sense organs	Physical activity	Physical activity variability
872	moderate_within_day_SD_M10	0.178954	0.00748895	0.00557215	0.141525	85	0.382759	Traumatic amputation	injuries & poisonings	Physical activity	Physical activity variability	Fraction of time
389	main_sleep_offset_mean_abs_dev	0.178957	0.0222118	0.0165268	0.0337308	1629	0.382759	Hearing loss	sense organs	Diurnal rhythms	Phase	Hours
225	acceleration_between_day_SD_M10	0.17898	-0.950164	0.707012	-0.0923182	201	0.382795	Benign neoplasm of brain and other parts of nervous system	neoplasms	Physical activity	Physical activity variability	Fraction of time
395	self_report_snoring	0.178995	-0.0172404	0.0128289	-0.0359495	1334	0.382811	Heart valve disorders	circulatory system	Sleep	Self-report
175	acceleration_L5_time_abs_dev	0.179017	0.0405019	0.0301397	0.0567301	572	0.382839	Acquired absence of breast	neoplasms	Diurnal rhythms	Phase	Hours
840	moderate_hourly_SD_M10	0.179022	0.00730524	0.00543631	0.121411	116	0.382839	Sprains and strains	injuries & poisonings	Physical activity	Physical activity variability	Fraction of time
338	moderate_overall_M10	0.179037	0.00731489	0.00544367	0.111701	138	0.382856	Pain	neurological	Physical activity	Physical activity	Fraction of time
454	sleep_IV	0.179054	0.00687763	0.00511847	0.0278099	2271	0.382878	Varicose veins	circulatory system	Diurnal rhythms	Variability
165	self_report_daytime_dozing	0.179072	-0.0132712	0.00987706	-0.0796737	292	0.382903	Cancer within the respiratory system	neoplasms	Sleep	Self-report
851	acceleration_peak_value_SD	0.179109	-0.950751	0.707658	-0.0381388	1167	0.382961	Complications of transplants and reattached limbs	injuries & poisonings	Physical activity	Physical activity variability	Fraction of time
946	sedentary_hourly_SD	0.179113	0.00419073	0.00311925	0.132939	99	0.382961	Anaphylactic shock NOS	injuries & poisonings	Physical activity	Physical activity variability	Fraction of time
751	sleep_hourly_SD_L5	0.179122	0.00673285	0.00501151	0.0739249	321	0.382964	Genitourinary congenital anomalies	congenital anomalies	Sleep	Sleep	Fraction of time
215	sedentary_peak_value_mean	0.179129	-0.00675108	0.00502516	-0.0850344	244	0.382964	Other benign neoplasm of connective and other soft tissue	neoplasms	Physical activity	Physical activity	Hours
701	WASO_mean	0.179142	0.00788147	0.00586675	0.0417049	984	0.382979	Other hypertrophic and atrophic conditions of skin	dermatologic	Sleep	Sleep	Hours
738	walking_within_day_SD	0.179203	-0.00483568	0.00360004	-0.109291	150	0.383094	Other acquired musculoskeletal deformity	musculoskeletal	Physical activity	Physical activity variability	Fraction of time
573	tasks_light_overall	0.179252	-0.00131295	0.00097757	-0.0353492	1441	0.383183	Other disorders of liver	digestive	Physical activity	Physical activity	Hours
506	tasks_light_within_day_SD	0.179258	0.00286158	0.00213065	0.0651946	419	0.383183	Empyema and pneumothorax	respiratory	Physical activity	Physical activity variability	Fraction of time
255	self_report_daytime_dozing	0.179288	0.0200056	0.0148966	0.120104	125	0.383232	Disorders of adrenal glands	endocrine/metabolic	Sleep	Self-report
149	sedentary_overall_L5	0.179315	0.00712927	0.00530894	0.137443	91	0.383275	Cancer of larynx, pharynx, nasal cavities	neoplasms	Physical activity	Physical activity	Fraction of time
871	tasks_light_hourly_SD	0.179369	0.00215079	0.00160182	0.0451176	875	0.383376	Open wounds of extremities	injuries & poisonings	Physical activity	Physical activity variability	Fraction of time
229	self_report_chronotype	0.179418	-0.0548742	0.0408717	-0.12432	114	0.383464	Benign neoplasm of unspecified sites	neoplasms	Diurnal rhythms	Self-report
595	acceleration_peak_time_mean	0.17948	-0.111331	0.082936	-0.0587311	509	0.383584	Hydronephrosis	genitourinary	Diurnal rhythms	Phase	Hours past midnight
785	self_report_nap_during_day	0.179502	0.00508315	0.00378686	0.0203712	4736	0.383616	Abdominal pain	symptoms	Sleep	Self-report
580	self_report_IPAQ_activity_group	0.179533	-0.0561424	0.0418279	-0.122003	115	0.383668	Nephritis; nephrosis; renal sclerosis	genitourinary	Physical activity	Self-report physical activity
946	walking_within_day_SD	0.179553	-0.0059154	0.00440742	-0.133693	99	0.383687	Anaphylactic shock NOS	injuries & poisonings	Physical activity	Physical activity variability	Fraction of time
345	acceleration_IV	0.179561	0.0133845	0.00997263	0.0436905	901	0.383687	Epilepsy, recurrent seizures, convulsions	neurological	Diurnal rhythms	Variability
979	sleep_hourly_SD_L5	0.179569	0.00466622	0.00347681	0.0512339	668	0.383687	Adverse drug events and drug allergies	injuries & poisonings	Sleep	Sleep	Fraction of time
175	sleep_peak_time_mean_abs_dev	0.17957	0.0350084	0.0260849	0.0563113	570	0.383687	Acquired absence of breast	neoplasms	Diurnal rhythms	Phase	Hours
790	acceleration_peak_time_mean	0.179579	-0.0608542	0.0453436	-0.0321028	1763	0.383691	Nonspecific findings on examination of blood	symptoms	Diurnal rhythms	Phase	Hours past midnight
172	tasks_light_overall	0.179635	-0.000850962	0.00063415	-0.0229108	3578	0.383798	Skin cancer	neoplasms	Physical activity	Physical activity	Hours
303	WASO_mean	0.179681	0.025353	0.0188954	0.134156	96	0.38388	Psychogenic and somatoform disorders	mental disorders	Sleep	Sleep	Hours
270	MVPA_overall_M10	0.179694	-0.0110325	0.00822272	-0.105623	156	0.383892	Disorders of protein plasma/amino-acid transport and metabolism	endocrine/metabolic	Physical activity	Physical activity	Fraction of time
930	acceleration_overall	0.179713	-0.54115	0.403346	-0.066435	355	0.383915	Allergic reaction to food	injuries & poisonings	Physical activity	Physical activity	g
495	MET_within_day_SD_M10	0.179718	-0.00205406	0.00153101	-0.0152201	8835	0.383915	Asthma	respiratory	Physical activity	Physical activity variability
601	moderate_hourly_SD_M10	0.179745	-0.00364675	0.0027183	-0.060608	477	0.383957	Inflammatory diseases of prostate	genitourinary	Physical activity	Physical activity variability	Fraction of time
374	self_report_chronotype	0.179779	-0.0242929	0.018109	-0.0550366	590	0.384016	Other disorders of eyelids	sense organs	Diurnal rhythms	Self-report
228	main_sleep_onset_SD	0.179798	0.0493366	0.0367802	0.0733749	329	0.384043	Hemangioma and lymphangioma, any site	neoplasms	Diurnal rhythms	Phase Variability	Hours
401	MVPA_IV	0.179821	0.00335597	0.002502	0.0120556	20718	0.384065	Hypertension	circulatory system	Diurnal rhythms	Variability
623	acceleration_between_day_SD	0.179823	0.413197	0.308053	0.0855168	224	0.384065	Hypertrophy of female genital organs	genitourinary	Physical activity	Physical activity variability	g
835	temp_IV	0.179887	0.0173786	0.0129583	0.0466851	773	0.384179	Internal derangement of knee	injuries & poisonings	Diurnal rhythms	Variability
788	sleep_peak_time_mean	0.179914	0.0302015	0.0225211	0.0325018	1746	0.384179	Syncope and collapse	symptoms	Diurnal rhythms	Phase	Hours past midnight
240	sleep_peak_quality_mean	0.179923	0.00680072	0.00507136	0.108868	145	0.384179	Simple and unspecified goiter	endocrine/metabolic	Sleep	Sleep	Hours
801	sleep_overall_L5	0.179924	-0.00814636	0.00607482	-0.140695	86	0.384179	Fracture of ankle and foot	injuries & poisonings	Sleep	Sleep	Fraction of time
386	sleep_hourly_SD	0.179925	-0.000522218	0.000389424	-0.0284614	2089	0.384179	Vertiginous syndromes and other disorders of vestibular system	sense organs	Sleep	Sleep variability	Fraction of time
765	sleep_peak_quality_mean	0.179929	0.00786892	0.005868	0.125968	108	0.384179	Cervical radiculitis	symptoms	Sleep	Sleep	Hours
359	sleep_within_day_SD_L5	0.179931	0.00858312	0.00640062	0.140156	90	0.384179	Muscular dystrophies and other myopathies	neurological	Sleep	Sleep
537	sedentary_within_day_SD	0.179931	-0.00175447	0.00130835	-0.0508665	695	0.384179	Other disorders of stomach and duodenum	digestive	Physical activity	Physical activity variability	Fraction of time
324	mesor	0.17995	0.0135649	0.0101161	0.147639	79	0.384205	Other CNS infection and poliomyelitis	neurological	Physical activity	Physical activity	g
577	sedentary_within_day_SD	0.179973	0.00217486	0.001622	0.0630546	451	0.384238	Diseases of pancreas	digestive	Physical activity	Physical activity variability	Fraction of time
193	self_report_daytime_dozing	0.179993	0.0265588	0.0198082	0.159446	71	0.384266	Thyroid cancer	neoplasms	Sleep	Self-report
305	MET_overall_M10	0.180012	-0.0426756	0.0318301	-0.147948	76	0.384292			Physical activity	Physical activity	MET
653	MVPA_hourly_SD_M10	0.180028	0.00357949	0.0026699	0.0754467	311	0.384299	Problems associated with amniotic cavity and membranes	pregnancy complications	Physical activity	Physical activity variability	Fraction of time
627	cosinor_rsquared	0.180029	-0.00264537	0.00197315	-0.0297785	2018	0.384299	Menopausal and postmenopausal disorders	genitourinary	Diurnal rhythms	Amplitude
701	num_wakings_mean	0.180049	0.0376389	0.0280758	0.0416486	982	0.384326	Other hypertrophic and atrophic conditions of skin	dermatologic	Sleep	Sleep
348	self_report_daytime_dozing	0.180093	0.0159349	0.0118874	0.0956658	200	0.384368	Other conditions of brain	neurological	Sleep	Self-report
716	self_report_snoring	0.180095	-0.00854313	0.0063732	-0.0178141	6074	0.384368	Other arthropathies	musculoskeletal	Sleep	Self-report
764	acceleration_during_main_sleep_mean	0.180096	-0.0225449	0.0168186	-0.0463461	835	0.384368	Sciatica	symptoms	Sleep	Sleep	g
743	sedentary_IV	0.1801	0.00839818	0.00626514	0.0301435	2131	0.384368	Osteoporosis, osteopenia and pathological fracture	musculoskeletal	Diurnal rhythms	Variability
458	self_report_sleeplessness	0.180103	0.0217011	0.0161892	0.0434182	900	0.384368	Hypotension	circulatory system	Sleep	Self-report
153	self_report_IPAQ_activity_group	0.180122	-0.0279539	0.0208548	-0.0607465	469	0.384394	Colorectal cancer	neoplasms	Physical activity	Self-report physical activity
669	sleep_hourly_SD_L5	0.180186	-0.00525601	0.00392182	-0.0577096	549	0.384516	Complications of labor and delivery NEC	pregnancy complications	Sleep	Sleep	Fraction of time
252	total_sleep_mean	0.180245	0.109489	0.0817075	0.0883374	228	0.384618	Disorders of parathyroid gland	endocrine/metabolic	Sleep	Sleep	Hours
789	moderate_within_day_SD	0.180247	-0.00127803	0.000953751	-0.0280191	2247	0.384618	Nausea and vomiting	symptoms	Physical activity	Physical activity variability	Fraction of time
652	acceleration_M10_time_abs_dev	0.180259	-0.0672344	0.0501759	-0.0719315	336	0.384627	Malposition and malpresentation of fetus or obstruction	pregnancy complications	Diurnal rhythms	Phase	Hours
174	inactivity_peak_time_mean	0.180279	0.0262117	0.0195623	0.0269514	2647	0.384656	Breast cancer	neoplasms	Diurnal rhythms	Phase	Hours past midnight
158	temp_L1_time_abs_dev	0.180301	-0.201563	0.150438	-0.0900368	215	0.384678	Neoplasm of unspecified nature of digestive system	neoplasms	Diurnal rhythms	Phase	Hours
729	self_report_nap_during_day	0.180303	0.015405	0.0114976	0.061737	451	0.384678	Other disorders of soft tissues	musculoskeletal	Sleep	Self-report
145	total_sleep_mean	0.180335	0.141402	0.105544	0.114085	137	0.384731	Cancer of mouth	neoplasms	Sleep	Sleep	Hours
385	num_wakings_mean	0.18036	0.0995744	0.074328	0.110182	137	0.38477	Other disorders of middle ear and mastoid	sense organs	Sleep	Sleep
949	moderate_peak_value_mean	0.180373	0.00629625	0.00470002	0.0537453	588	0.384783	Allergies, other	injuries & poisonings	Physical activity	Physical activity	Hours
800	acceleration_M10_time_abs_dev	0.180389	0.054175	0.040442	0.0579597	502	0.384802	Fracture of lower limb	injuries & poisonings	Diurnal rhythms	Phase	Hours
604	temp_within_day_SD	0.180441	-0.0329781	0.0246213	-0.0529599	612	0.384889	Disorders of penis	genitourinary	Diurnal rhythms	Variability	Celsius
771	sedentary_within_day_SD	0.180446	-0.00261051	0.00194902	-0.0756851	308	0.384889	Musculoskeletal symptoms referable to limbs	symptoms	Physical activity	Physical activity variability	Fraction of time
705	walking_within_day_SD_M10	0.18045	-0.00479871	0.00358278	-0.102851	166	0.384889	Disorders of sweat glands	dermatologic	Physical activity	Physical activity variability	Fraction of time
695	other_sleep_mean	0.18046	0.0335658	0.0250612	0.0470285	769	0.384894	Erythematous conditions	dermatologic	Sleep	Sleep	Hours
348	main_sleep_offset_mean_abs_dev	0.180467	0.0546678	0.0408172	0.0830183	260	0.384895	Other conditions of brain	neurological	Diurnal rhythms	Phase	Hours
497	acceleration_peak_value_mean	0.180588	-3.58948	2.68079	-0.123444	104	0.385138	Bronchitis	respiratory	Physical activity	Physical activity	g
414	tasks_light_hourly_SD	0.180601	-0.00248042	0.00185255	-0.0520324	660	0.385151	Other forms of chronic heart disease	circulatory system	Physical activity	Physical activity variability	Fraction of time
949	temp_within_day_SD	0.18062	-0.0333134	0.0248819	-0.0534985	588	0.385178	Allergies, other	injuries & poisonings	Diurnal rhythms	Variability	Celsius
568	self_report_nap_during_day	0.1807	0.0142151	0.0106191	0.0569681	536	0.385319	Other disorders of peritoneum	digestive	Sleep	Self-report
749	MET_hourly_SD	0.1807	-0.0232877	0.0173969	-0.151257	74	0.385319	Congenital anomalies of face and neck	congenital anomalies	Physical activity	Physical activity variability
220	total_sleep_mean_abs_dev	0.180708	0.0587925	0.0439211	0.0733389	331	0.38532	Benign neoplasm of ovary	neoplasms	Sleep	Sleep	Hours
565	main_sleep_offset_mean_abs_dev	0.180773	0.0157585	0.0117742	0.0239307	3265	0.385431	Anal and rectal conditions	digestive	Diurnal rhythms	Phase	Hours
946	moderate_overall	0.180774	0.00468951	0.00350385	0.129425	99	0.385431	Anaphylactic shock NOS	injuries & poisonings	Physical activity	Physical activity	Fraction of time
495	MET_peak_value_mean	0.180826	-0.00568056	0.00424483	-0.0148559	8835	0.385518	Asthma	respiratory	Physical activity	Physical activity	MET
510	phase_abs_dev	0.180832	-0.0513298	0.038357	-0.0808894	275	0.385518	Other diseases of lung	respiratory	Diurnal rhythms	Phase	Hours
961	MET_hourly_SD	0.180835	-0.0110481	0.00825594	-0.0717589	323	0.385518	Poisoning by other anti-infectives	injuries & poisonings	Physical activity	Physical activity variability
295	temp_cosinor_rsquared	0.180851	-0.0192567	0.0143905	-0.130843	98	0.385535	Schizophrenia and other psychotic disorders	mental disorders	Diurnal rhythms	Amplitude
915	acceleration_peak_value_mean	0.180857	-1.1898	0.889149	-0.0409179	964	0.385535	Superficial injury without mention of infection	injuries & poisonings	Physical activity	Physical activity	g
380	sleep_IV	0.180877	-0.0200845	0.01501	-0.0812126	258	0.385552	Disorders of external ear	sense organs	Diurnal rhythms	Variability
477	phase_abs_dev	0.180879	0.0391344	0.0292469	0.061671	474	0.385552	Epistaxis or throat hemorrhage	respiratory	Diurnal rhythms	Phase	Hours
859	acceleration_hourly_SD	0.180899	-0.712579	0.532568	-0.0492802	658	0.38558	Complication due to other implant and internal device	injuries & poisonings	Physical activity	Physical activity variability	Fraction of time
726	temp_phase	0.180909	0.14452	0.108014	0.0282642	2319	0.385584	Peripheral enthesopathies and allied syndromes	musculoskeletal	Diurnal rhythms	Phase	Hours past midnight
276	acceleration_M10_time	0.180915	0.0459352	0.0343323	0.0318862	1831	0.385584	Disorders of fluid, electrolyte, and acid-base balance	endocrine/metabolic	Diurnal rhythms	Phase	Hours past midnight
580	total_sleep_mean	0.180924	0.111031	0.0829874	0.0895814	223	0.385589	Nephritis; nephrosis; renal sclerosis	genitourinary	Sleep	Sleep	Hours
564	moderate_hourly_SD_M10	0.18095	-0.00105252	0.000786724	-0.0174926	6331	0.385629	Functional digestive disorders	digestive	Physical activity	Physical activity variability	Fraction of time
651	sedentary_hourly_SD_M10	0.18097	-0.0052525	0.00392626	-0.15607	72	0.385634	Multiple gestation	pregnancy complications	Physical activity	Physical activity variability	Fraction of time
394	moderate_hourly_SD_M10	0.180976	-0.00209806	0.00156833	-0.0348692	1468	0.385634	Rheumatic disease of the heart valves	circulatory system	Physical activity	Physical activity variability	Fraction of time
800	self_report_sleeplessness	0.180977	0.0383373	0.0286574	0.076703	278	0.385634	Fracture of lower limb	injuries & poisonings	Sleep	Self-report
202	inactivity_peak_value_mean	0.18098	-0.0824072	0.0616009	-0.0581623	512	0.385634	Cancer of other lymphoid, histiocytic tissue	neoplasms	Sleep	Sleep
444	num_wakings_mean	0.180988	0.0960894	0.07183	0.106326	147	0.385637	Arterial embolism and thrombosis	circulatory system	Sleep	Sleep
112	self_report_sleep_duration_abs_dev	0.181	0.0380571	0.0284497	0.0600048	490	0.385647	Candidiasis	infectious diseases	Sleep	Self-report	Hours
340	self_report_daytime_dozing	0.181015	0.00490437	0.0036664	0.0294435	2179	0.385664	Migraine	neurological	Sleep	Self-report
389	acceleration_between_day_SD_M10	0.181034	-0.336198	0.251346	-0.0326651	1632	0.385691	Hearing loss	sense organs	Physical activity	Physical activity variability	Fraction of time
497	other_sleep_mean	0.181057	0.0905077	0.0676682	0.126809	104	0.385724	Bronchitis	respiratory	Sleep	Sleep	Hours
735	acceleration_within_day_SD_M10	0.181076	0.412571	0.308473	0.0295132	1939	0.38575	Acquired foot deformities	musculoskeletal	Physical activity	Physical activity variability	Fraction of time
401	self_report_chronotype	0.181083	-0.00939034	0.00702096	-0.0212742	6736	0.385751	Hypertension	circulatory system	Diurnal rhythms	Self-report
697	temp_amplitude	0.181098	-0.0779809	0.0583081	-0.0857496	224	0.385754	Sarcoidosis	dermatologic	Diurnal rhythms	Amplitude	Celsius
962	acceleration_between_day_SD	0.181099	-0.661483	0.494606	-0.136903	87	0.385754	Poisoning by hormones and synthetic substitutes	injuries & poisonings	Physical activity	Physical activity variability	g
217	inactivity_peak_value_mean	0.181143	0.178872	0.133761	0.126247	107	0.385831	Vascular hamartomas and non-neoplastic nevi	neoplasms	Sleep	Sleep
440	main_sleep_onset_mean	0.181152	0.148472	0.11103	0.133041	101	0.385831	Atherosclerosis	circulatory system	Diurnal rhythms	Phase	Hours past midnight
592	walking_overall	0.181159	-0.002319	0.00173421	-0.0527198	643	0.385831	Cystitis and urethritis	genitourinary	Physical activity	Physical activity	Hours
771	acceleration_peak_value_SD	0.181162	-1.81607	1.35811	-0.0728505	307	0.385831	Musculoskeletal symptoms referable to limbs	symptoms	Physical activity	Physical activity variability	Fraction of time
593	acceleration_overall_L5	0.18117	0.0438812	0.0328163	0.0258332	2794	0.385832	Hematuria	genitourinary	Physical activity	Physical activity	g
429	sedentary_hourly_SD_L5	0.181189	0.00815374	0.006098	0.0969968	180	0.385855	Ill-defined descriptions and complications of heart disease	circulatory system	Physical activity	Physical activity variability	Fraction of time
642	walking_hourly_SD_M10	0.181194	-0.00293461	0.00219475	-0.0604908	490	0.385855	Hypertension complicating pregnancy, childbirth, and the puerperium	pregnancy complications	Physical activity	Physical activity variability	Fraction of time
721	sleep_hourly_SD_L5	0.181201	0.00424297	0.00317331	0.0465867	809	0.385855	Spondylosis and allied disorders	musculoskeletal	Sleep	Sleep	Fraction of time
364	walking_hourly_SD_M10	0.181245	-0.00348258	0.00260488	-0.0717861	341	0.385934	Corneal opacity and other disorders of cornea	sense organs	Physical activity	Physical activity variability	Fraction of time
736	temp_L1_time_abs_dev	0.181253	0.303968	0.227364	0.13578	95	0.385934	Other acquired deformities of limbs	musculoskeletal	Diurnal rhythms	Phase	Hours
647	tasks_light_peak_value_mean	0.181259	-0.0160282	0.0119891	-0.146057	82	0.385934	Infectious and parasitic complications affecting pregnancy	pregnancy complications	Physical activity	Physical activity	Fraction of time
714	MET_overall_M10	0.181271	-0.0119808	0.00896183	-0.041535	1002	0.385944	Rheumatoid arthritis and other inflammatory polyarthropathies	musculoskeletal	Physical activity	Physical activity	MET
1001	phase	0.18129	0.0908138	0.0679334	0.0940605	197	0.38597	Foreign body injury		Diurnal rhythms	Phase	Hours past midnight
608	total_sleep_mean_abs_dev	0.181315	-0.0489091	0.0365885	-0.0610102	494	0.386008	Other disorders of male genital organs	genitourinary	Sleep	Sleep	Hours
625	MET_overall_M10	0.181326	-0.0165045	0.0123472	-0.0572177	518	0.386018	Pain and other symptoms associated with female genital organs	genitourinary	Physical activity	Physical activity	MET
281	phase_abs_dev	0.181366	0.0459818	0.0344028	0.0724618	337	0.386088	Other deficiency anemia	hematopoietic	Diurnal rhythms	Phase	Hours
153	sedentary_within_day_SD_L5	0.181401	0.00246061	0.00184113	0.0425864	935	0.386148	Colorectal cancer	neoplasms	Physical activity	Physical activity variability	Fraction of time
577	self_report_sleep_duration	0.181429	-0.0623256	0.0466375	-0.063524	446	0.386192	Diseases of pancreas	digestive	Sleep	Self-report	Hours
157	temp_IV	0.181476	0.0452503	0.033864	0.121559	112	0.386278	Pancreatic cancer	neoplasms	Diurnal rhythms	Variability
497	acceleration_hourly_SD	0.181496	-1.77266	1.32667	-0.122593	104	0.386306	Bronchitis	respiratory	Physical activity	Physical activity variability	Fraction of time
645	acceleration_peak_time_mean	0.181539	-0.154354	0.11553	-0.0814273	263	0.386381	Late pregnancy and failed induction	pregnancy complications	Diurnal rhythms	Phase	Hours past midnight
625	MET_hourly_SD	0.181564	-0.00872353	0.00652974	-0.0566604	518	0.386398	Pain and other symptoms associated with female genital organs	genitourinary	Physical activity	Physical activity variability
79	sedentary_within_day_SD	0.181567	-0.00144971	0.00108515	-0.0420307	1015	0.386398	Viral infection	infectious diseases	Physical activity	Physical activity variability	Fraction of time
907	other_sleep_mean	0.181567	0.056082	0.0419788	0.0785755	275	0.386398	Injuries to the nervous system	injuries & poisonings	Sleep	Sleep	Hours
733	acceleration_peak_value_SD	0.181585	-1.52319	1.14019	-0.0611017	440	0.386402	Other disorders of bone and cartilage	musculoskeletal	Physical activity	Physical activity variability	Fraction of time
199	acceleration_within_day_SD_L5	0.181589	-0.110841	0.0829715	-0.0887391	225	0.386402	Neoplasm of uncertain behavior	neoplasms	Physical activity	Physical activity variability	Fraction of time
81	acceleration_between_day_SD	0.18159	-0.42545	0.318477	-0.0880528	210	0.386402	Infection/inflammation of internal prosthetic device; implant; and graft	infectious diseases	Physical activity	Physical activity variability	g
946	inactivity_peak_time_mean	0.181608	0.129935	0.0972688	0.133602	99	0.386425	Anaphylactic shock NOS	injuries & poisonings	Diurnal rhythms	Phase	Hours past midnight
745	moderate_overall	0.181615	0.00268964	0.00201348	0.0742307	300	0.386425	Pain in joint	musculoskeletal	Physical activity	Physical activity	Fraction of time
613	acceleration_peak_value_mean	0.181627	-1.88836	1.41368	-0.0649417	374	0.386427	Other nonmalignant breast conditions	genitourinary	Physical activity	Physical activity	g
830	self_report_IPAQ_activity_group	0.181635	0.0412219	0.0308601	0.0895792	212	0.386427	Dislocation	injuries & poisonings	Physical activity	Self-report physical activity
202	walking_overall_M10	0.181636	-0.00477916	0.00357789	-0.0591158	513	0.386427	Cancer of other lymphoid, histiocytic tissue	neoplasms	Physical activity	Physical activity	Fraction of time
185	tasks_light_peak_value_mean	0.181651	0.0036357	0.00272194	0.0331303	1718	0.386442	Cancer of prostate	neoplasms	Physical activity	Physical activity	Fraction of time
187	walking_within_day_SD	0.181662	-0.00543611	0.00406995	-0.122861	116	0.386444	Cancer of other male genital organs	neoplasms	Physical activity	Physical activity variability	Fraction of time
420	sedentary_hourly_SD_L5	0.181665	0.0048769	0.00365131	0.0580156	511	0.386444	Carditis	circulatory system	Physical activity	Physical activity variability	Fraction of time
394	sleep_peak_time_mean_abs_dev	0.18174	0.0219861	0.0164637	0.0353649	1464	0.386578	Rheumatic disease of the heart valves	circulatory system	Diurnal rhythms	Phase	Hours
520	MET_peak_time_mean	0.181742	0.113201	0.0847676	0.0589647	495	0.386578	Disorders of tooth development	digestive	Diurnal rhythms	Phase	Hours past midnight
153	sleep_within_day_SD_L5	0.18179	0.00261245	0.00195648	0.0426595	935	0.386665	Colorectal cancer	neoplasms	Sleep	Sleep
652	temp_within_day_SD	0.181828	0.0445379	0.0333577	0.071524	336	0.386731	Malposition and malpresentation of fetus or obstruction	pregnancy complications	Diurnal rhythms	Variability	Celsius
590	self_report_sleep_duration	0.181859	-0.0770067	0.05768	-0.0784873	296	0.386771	Pyelonephritis	genitourinary	Sleep	Self-report	Hours
605	sedentary_RA	0.181871	-0.0166301	0.0124567	-0.105958	155	0.386771	Erectile dysfunction [ED]	genitourinary	Diurnal rhythms	Amplitude
338	MVPA_hourly_SD	0.181873	-0.00579007	0.00433706	-0.111896	138	0.386771	Pain	neurological	Physical activity	Physical activity variability	Fraction of time
279	acceleration_hourly_SD_M10	0.181875	-2.42196	1.81418	-0.118607	116	0.386771	Disorders involving the immune mechanism	endocrine/metabolic	Physical activity	Physical activity variability	Fraction of time
792	tasks_light_overall	0.181908	0.00447477	0.0033521	0.120476	121	0.386827	Abnormal Papanicolaou smear of cervix and cervical HPV	genitourinary	Physical activity	Physical activity	Hours
766	acceleration_hourly_SD	0.181917	-2.02081	1.51384	-0.139754	79	0.386832	Neuralgia, neuritis, and radiculitis NOS	symptoms	Physical activity	Physical activity variability	Fraction of time
316	tasks_light_overall	0.181934	-0.00597785	0.00447833	-0.160944	68	0.386843	Substance addiction and disorders	mental disorders	Physical activity	Physical activity	Hours
402	temp_within_day_SD	0.181936	-0.0451863	0.0338517	-0.0725653	319	0.386843	Elevated blood pressure reading without diagnosis of hypertension	circulatory system	Diurnal rhythms	Variability	Celsius
528	tasks_light_within_day_SD	0.181948	-0.00195757	0.00146657	-0.0445988	888	0.386853	Diseases of the oral soft tissues, excluding lesions specific for gingiva and tongue	digestive	Physical activity	Physical activity variability	Fraction of time
537	sedentary_peak_value_mean	0.181973	-0.00398379	0.00298474	-0.0501785	695	0.386885	Other disorders of stomach and duodenum	digestive	Physical activity	Physical activity	Hours
198	sedentary_IV	0.181982	-0.00889455	0.00666413	-0.0319251	1802	0.386885	Secondary malignant neoplasm	neoplasms	Diurnal rhythms	Variability
743	temp_L1_time	0.181993	0.104888	0.078588	0.0301216	2131	0.386885	Osteoporosis, osteopenia and pathological fracture	musculoskeletal	Diurnal rhythms	Phase	Hours past midnight
872	MET_hourly_SD_M10	0.181995	0.0216386	0.0162129	0.141943	85	0.386885	Traumatic amputation	injuries & poisonings	Physical activity	Physical activity variability
915	self_report_sleeplessness	0.181998	0.0283456	0.0212381	0.0567122	516	0.386885	Superficial injury without mention of infection	injuries & poisonings	Sleep	Self-report
218	self_report_nap_during_day	0.182007	0.00758779	0.00568534	0.0304087	1986	0.386889	Benign neoplasm of uterus	neoplasms	Sleep	Self-report
1010	self_report_daytime_dozing	0.182031	0.00560988	0.00420359	0.033679	1628	0.386927	Other tests		Sleep	Self-report
367	sedentary_hourly_SD_L5	0.182038	-0.00340572	0.00255202	-0.0405145	1061	0.386927	Disorders of refraction and accommodation; blindness and low vision	sense organs	Physical activity	Physical activity variability	Fraction of time
870	self_report_sleeplessness	0.182049	0.0261036	0.0195606	0.0522265	613	0.386935	Open wounds of head; neck; and trunk	injuries & poisonings	Sleep	Self-report
612	acceleration_peak_value_mean	0.182072	-3.148	2.35908	-0.108261	135	0.386968	Breast conditions, congenital or relating to hormones	genitourinary	Physical activity	Physical activity	g
1013	sedentary_overall_M10	0.182114	0.0219883	0.0164794	0.180526	53	0.387043	Asphyxia and hypoxemia		Physical activity	Physical activity	Fraction of time
732	MET_overall_M10	0.182139	-0.0416043	0.0311827	-0.144234	80	0.387082	Osteochondropathies	musculoskeletal	Physical activity	Physical activity	MET
791	acceleration_during_main_sleep_mean	0.182176	-0.0620729	0.0465279	-0.127605	108	0.387138	Gangrene	symptoms	Sleep	Sleep	g
429	MET_RA	0.182179	-0.00591609	0.00443455	-0.0946691	180	0.387138	Ill-defined descriptions and complications of heart disease	circulatory system	Diurnal rhythms	Amplitude	MET
742	MET_within_day_SD_M10	0.182192	-0.0138884	0.0104107	-0.10291	165	0.38715	Derangement of joint, non-traumatic	musculoskeletal	Physical activity	Physical activity variability
695	acceleration_within_day_SD	0.182204	-0.479319	0.359306	-0.045173	772	0.387161	Erythematous conditions	dermatologic	Physical activity	Physical activity variability	Fraction of time
53	main_sleep_onset_mean	0.182222	-0.164492	0.123311	-0.147395	83	0.387184	Herpes zoster	infectious diseases	Diurnal rhythms	Phase	Hours past midnight
578	main_sleep_duration_mean	0.182268	-0.0227635	0.0170664	-0.0215219	4031	0.387255	Gastrointestinal hemorrhage	digestive	Sleep	Sleep	Hours
803	tasks_light_within_day_SD	0.182271	-0.00363952	0.00272866	-0.0829181	253	0.387255	Fracture of upper limb	injuries & poisonings	Physical activity	Physical activity variability	Fraction of time
150	walking_within_day_SD_M10	0.182276	-0.0054698	0.00410093	-0.117235	129	0.387255	Cancer of esophagus	neoplasms	Physical activity	Physical activity variability	Fraction of time
593	self_report_IPAQ_activity_group	0.182298	0.0160924	0.0120656	0.0349702	1459	0.38728	Hematuria	genitourinary	Physical activity	Self-report physical activity
695	MET_peak_value_mean	0.182305	-0.0178446	0.0133798	-0.0466675	772	0.38728	Erythematous conditions	dermatologic	Physical activity	Physical activity	MET
938	MVPA_hourly_SD	0.182312	0.00681025	0.00510634	0.131612	97	0.38728	Dermatitis due to solar radiation	dermatologic	Physical activity	Physical activity variability	Fraction of time
451	sedentary_hourly_SD_L5	0.182316	0.00407116	0.00305259	0.0484305	747	0.38728	Phlebitis and thrombophlebitis	circulatory system	Physical activity	Physical activity variability	Fraction of time
610	main_sleep_duration_mean_abs_dev	0.182326	0.030448	0.0228307	0.0444911	911	0.387286	Benign mammary dysplasias	genitourinary	Sleep	Sleep	Hours
835	acceleration_overall	0.182332	0.364834	0.273567	0.0447893	773	0.387286	Internal derangement of knee	injuries & poisonings	Physical activity	Physical activity	g
598	temp_cosinor_rsquared	0.182372	-0.0073102	0.00548196	-0.0496705	682	0.387356	Abnormal findings on examination of urine	genitourinary	Diurnal rhythms	Amplitude
79	walking_overall	0.182391	-0.00184945	0.00138698	-0.0420452	1015	0.38738	Viral infection	infectious diseases	Physical activity	Physical activity	Hours
556	tasks_light_overall_M10	0.182399	-0.00521033	0.00390749	-0.0805023	267	0.387383	Ulceration of the lower GI tract	digestive	Physical activity	Physical activity	Fraction of time
946	cosinor_rsquared	0.182547	0.011502	0.00862888	0.129477	99	0.387683	Anaphylactic shock NOS	injuries & poisonings	Diurnal rhythms	Amplitude
246	acceleration_peak_time_mean	0.182558	0.239066	0.179353	0.126116	110	0.387692	Other disorders of thyroid	endocrine/metabolic	Diurnal rhythms	Phase	Hours past midnight
765	tasks_light_hourly_SD	0.182574	0.0060228	0.00451862	0.126342	109	0.38771	Cervical radiculitis	symptoms	Physical activity	Physical activity variability	Fraction of time
714	sedentary_IV	0.182582	-0.0119222	0.00894485	-0.0427924	1002	0.387712	Rheumatoid arthritis and other inflammatory polyarthropathies	musculoskeletal	Diurnal rhythms	Variability
801	MET_RA	0.182632	-0.00849115	0.00637134	-0.135875	87	0.387803	Fracture of ankle and foot	injuries & poisonings	Diurnal rhythms	Amplitude	MET
191	main_sleep_offset_mean_abs_dev	0.182643	0.0836929	0.0628007	0.127096	107	0.387807	Manlignant and unknown neoplasms of brain and nervous system	neoplasms	Diurnal rhythms	Phase	Hours
229	tasks_light_within_day_SD	0.182647	-0.00278687	0.00209121	-0.0634925	435	0.387807	Benign neoplasm of unspecified sites	neoplasms	Physical activity	Physical activity variability	Fraction of time
458	sleep_peak_quality_SD	0.18267	0.00139771	0.00104887	0.0334115	1594	0.387832	Hypotension	circulatory system	Sleep	Sleep variability	Hours
353	sleep_peak_quality_mean	0.182673	-0.00473738	0.00355504	-0.0758375	294	0.387832	Nerve root and plexus disorders	neurological	Sleep	Sleep	Hours
241	self_report_chronotype	0.182695	0.0632833	0.0474905	0.143371	83	0.387863	Nontoxic nodular goiter	endocrine/metabolic	Diurnal rhythms	Self-report
756	self_report_sleeplessness	0.182721	0.0975526	0.0732129	0.195177	42	0.387898	Other congenital musculoskeletal anomalies	congenital anomalies	Sleep	Self-report
716	acceleration_peak_time_mean_abs_dev	0.182725	-0.0204327	0.015335	-0.0177609	6532	0.387898	Other arthropathies	musculoskeletal	Diurnal rhythms	Phase	Hours
857	MET_within_day_SD	0.182775	-0.0115215	0.00864798	-0.0790213	271	0.38799	Mechanical complication of unspecified genitourinary device, implant, and graft	injuries & poisonings	Physical activity	Physical activity variability
305	sedentary_peak_time_mean	0.182819	-0.344866	0.258881	-0.147908	76	0.388067			Diurnal rhythms	Phase	Hours past midnight
800	acceleration_overall_M10	0.182831	-0.844984	0.634323	-0.0564884	504	0.388077	Fracture of lower limb	injuries & poisonings	Physical activity	Physical activity	g
38	acceleration_during_main_sleep_mean	0.182837	-0.0207721	0.0155937	-0.0427019	985	0.388077	Septicemia	infectious diseases	Sleep	Sleep	g
175	sedentary_within_day_SD_L5	0.182857	0.00313559	0.002354	0.0542685	573	0.388104	Acquired absence of breast	neoplasms	Physical activity	Physical activity variability	Fraction of time
269	amplitude	0.182872	-0.0143864	0.0108008	-0.151685	69	0.388121	Proteinuria	endocrine/metabolic	Diurnal rhythms	Amplitude	g
279	MET_hourly_SD_M10	0.183002	-0.0188105	0.0141264	-0.123392	116	0.388383	Disorders involving the immune mechanism	endocrine/metabolic	Physical activity	Physical activity variability
471	total_sleep_mean_abs_dev	0.183011	-0.0381186	0.0286271	-0.0475499	788	0.388384	Nasal polyps	respiratory	Sleep	Sleep	Hours
621	sedentary_peak_value_mean	0.183017	0.00741461	0.00556845	0.0933919	200	0.388384	Endometrial hyperplasia	genitourinary	Physical activity	Physical activity	Hours
344	acceleration_peak_time_mean	0.183028	0.248254	0.186446	0.130963	108	0.388393	Other paralytic syndromes	neurological	Diurnal rhythms	Phase	Hours past midnight
615	MVPA_within_day_SD_M10	0.183057	-0.00184195	0.00138345	-0.0393354	1157	0.388414	Endometriosis	genitourinary	Physical activity	Physical activity variability	Fraction of time
151	sleep_hourly_SD	0.183058	-0.00252492	0.00189643	-0.137611	88	0.388414	Cancer of stomach	neoplasms	Sleep	Sleep variability	Fraction of time
1002	sedentary_hourly_SD	0.183059	-0.00115196	0.00086522	-0.0365426	1332	0.388414	Symptoms concerning nutrition, metabolism, and development		Physical activity	Physical activity variability	Fraction of time
253	self_report_chronotype	0.183098	0.0703208	0.0528203	0.159315	68	0.388476	Disorders of the pituitary gland and its hypothalamic control	endocrine/metabolic	Diurnal rhythms	Self-report
568	moderate_hourly_SD	0.183102	0.00219429	0.00164826	0.0435465	897	0.388476	Other disorders of peritoneum	digestive	Physical activity	Physical activity variability	Fraction of time
857	walking_hourly_SD_M10	0.183142	-0.00394127	0.00296079	-0.0812411	271	0.388545	Mechanical complication of unspecified genitourinary device, implant, and graft	injuries & poisonings	Physical activity	Physical activity variability	Fraction of time
707	temp_within_day_SD	0.18316	-0.0581409	0.0436788	-0.0933692	200	0.388568	Chronic ulcer of skin	dermatologic	Diurnal rhythms	Variability	Celsius
361	acceleration_hourly_SD_M10	0.183193	-0.827118	0.621425	-0.040505	976	0.388596	Retinal detachments and defects	sense organs	Physical activity	Physical activity variability	Fraction of time
240	MET_overall	0.183193	-0.0176085	0.0132295	-0.107577	145	0.388596	Simple and unspecified goiter	endocrine/metabolic	Physical activity	Physical activity	MET
452	moderate_peak_value_mean	0.183193	0.00453106	0.00340425	0.0386774	1144	0.388596	Other venous embolism and thrombosis	circulatory system	Physical activity	Physical activity	Hours
617	num_wakings_mean	0.183211	0.137915	0.103622	0.152607	70	0.388619	Disorders secondary to childbirth, surgery, trauma	genitourinary	Sleep	Sleep
626	num_wakings_mean	0.183278	0.0211613	0.0159018	0.0234155	3381	0.388742	Disorders of menstruation and other abnormal bleeding from female genital tract	genitourinary	Sleep	Sleep
360	sedentary_IV	0.183283	-0.037578	0.0282387	-0.134878	97	0.388742	Disorders of the globe	sense organs	Diurnal rhythms	Variability
374	sleep_within_day_SD_L5	0.183301	0.00195339	0.00146797	0.0318975	1686	0.388764	Other disorders of eyelids	sense organs	Sleep	Sleep
1019	MET_within_day_SD_L5	0.183316	0.00117905	0.000886087	0.0259068	2662	0.388777	Other ill-defined and unknown causes of morbidity and mortality		Physical activity	Physical activity variability
348	MET_peak_time_mean_abs_dev	0.183321	0.0962543	0.0723383	0.082914	261	0.388777	Other conditions of brain	neurological	Diurnal rhythms	Phase	Hours
289	self_report_sleep_duration_abs_dev	0.183369	0.027745	0.0208536	0.0437456	920	0.388865	Other diseases of blood and blood-forming organs	hematopoietic	Sleep	Self-report	Hours
636	temp_cosinor_rsquared	0.183394	0.00873964	0.00656923	0.0593831	489	0.388904	Early or threatened labor; hemorrhage in early pregnancy	pregnancy complications	Diurnal rhythms	Amplitude
520	main_sleep_offset_mean	0.183409	0.0603046	0.04533	0.0602289	493	0.388919	Disorders of tooth development	digestive	Diurnal rhythms	Phase	Hours past midnight
595	tasks_light_hourly_SD	0.183426	-0.00279307	0.00209959	-0.058591	509	0.388937	Hydronephrosis	genitourinary	Physical activity	Physical activity variability	Fraction of time
478	acceleration_hourly_SD_M10	0.183434	-2.83688	2.13256	-0.138925	83	0.388937	Throat pain	respiratory	Physical activity	Physical activity variability	Fraction of time
702	acceleration_hourly_SD_M10	0.183438	-0.668259	0.502354	-0.0327255	1516	0.388937	Degenerative skin conditions and other dermatoses	dermatologic	Physical activity	Physical activity variability	Fraction of time
374	temp_amplitude	0.183456	-0.0287073	0.0215811	-0.0315672	1686	0.388953	Other disorders of eyelids	sense organs	Diurnal rhythms	Amplitude	Celsius
497	sedentary_within_day_SD	0.18346	0.00446185	0.00335429	0.12936	104	0.388953	Bronchitis	respiratory	Physical activity	Physical activity variability	Fraction of time
663	acceleration_overall_L5	0.183494	-0.200381	0.150653	-0.117966	126	0.389012	Umbilical cord complications during labor and delivery	pregnancy complications	Physical activity	Physical activity	g
807	moderate_between_day_SD_M10	0.183551	0.00699694	0.0052612	0.179346	55	0.389118	Fracture of ribs	injuries & poisonings	Physical activity	Physical activity variability	Fraction of time
182	tasks_light_within_day_SD	0.183572	-0.00353476	0.00265801	-0.0805313	267	0.389146	Malignant neoplasm of uterus	neoplasms	Physical activity	Physical activity variability	Fraction of time
789	main_sleep_offset_mean	0.183662	0.028718	0.0215994	0.028682	2243	0.389323	Nausea and vomiting	symptoms	Diurnal rhythms	Phase	Hours past midnight
689	MVPA_hourly_SD	0.183699	-0.00182	0.00136897	-0.0351725	1411	0.389387	Disorder of skin and subcutaneous tissue NOS	dermatologic	Physical activity	Physical activity variability	Fraction of time
522	moderate_peak_value_mean	0.183717	-0.00812935	0.00611501	-0.0693928	353	0.389411	Diseases of pulp and periapical tissues	digestive	Physical activity	Physical activity	Hours
214	walking_peak_value_mean	0.18374	0.00426826	0.00321081	0.0365334	1332	0.389445	Lipoma	neoplasms	Physical activity	Physical activity	Hours
477	moderate_overall	0.183749	-0.00215173	0.00161867	-0.059385	474	0.389446	Epistaxis or throat hemorrhage	respiratory	Physical activity	Physical activity	Fraction of time
781	main_sleep_onset_SD	0.183768	0.0449344	0.0338041	0.0668278	399	0.389446	Symptoms involving nervous and musculoskeletal systems	symptoms	Diurnal rhythms	Phase Variability	Hours
722	acceleration_overall_L5	0.183769	0.0405782	0.0305271	0.0238887	3226	0.389446	Intervertebral disc disorders	musculoskeletal	Physical activity	Physical activity	g
340	sedentary_hourly_SD_M10	0.183774	-0.000873442	0.0006571	-0.0259529	2729	0.389446	Migraine	neurological	Physical activity	Physical activity variability	Fraction of time
324	total_sleep_mean_abs_dev	0.183776	0.122601	0.0922346	0.152935	79	0.389446	Other CNS infection and poliomyelitis	neurological	Sleep	Sleep	Hours
335	acceleration_within_day_SD_L5	0.183803	0.101726	0.0765346	0.0814416	274	0.389469	Multiple sclerosis	neurological	Physical activity	Physical activity variability	Fraction of time
941	sedentary_hourly_SD	0.183807	0.00504973	0.00379925	0.160188	69	0.389469	Adverse reaction to serum or vaccine	injuries & poisonings	Physical activity	Physical activity variability	Fraction of time
527	MET_overall	0.183808	-0.0183712	0.0138219	-0.112236	131	0.389469	Diseases of the salivary glands	digestive	Physical activity	Physical activity	MET
500	MVPA_hourly_SD_M10	0.183826	-0.00770814	0.00579961	-0.162468	67	0.389493	Lung disease due to external agents	respiratory	Physical activity	Physical activity variability	Fraction of time
947	sedentary_hourly_SD_L5	0.183846	0.00836296	0.00629258	0.0994858	171	0.38952	Urticaria	dermatologic	Physical activity	Physical activity variability	Fraction of time
396	sleep_hourly_SD_L5	0.183869	0.00688569	0.0051813	0.0756031	301	0.389555	Abnormal heart sounds	circulatory system	Sleep	Sleep	Fraction of time
385	cosinor_rsquared	0.183894	-0.00973369	0.00732477	-0.109571	137	0.389579	Other disorders of middle ear and mastoid	sense organs	Diurnal rhythms	Amplitude
430	sedentary_peak_value_mean	0.1839	-0.00557357	0.00419426	-0.0702029	353	0.389579	Intracranial hemorrhage	circulatory system	Physical activity	Physical activity	Hours
503	self_report_chronotype	0.183908	-0.128278	0.0965318	-0.290618	21	0.389579	Pulmonary congestion and hypostasis	respiratory	Diurnal rhythms	Self-report
628	mesor	0.18391	-0.00313498	0.00235921	-0.0341207	1420	0.389579	Ovarian cyst	genitourinary	Physical activity	Physical activity	g
305	MET_RA	0.183916	-0.00906914	0.00682502	-0.145124	76	0.389579			Diurnal rhythms	Amplitude	MET
172	acceleration_overall_M10	0.183928	-0.326831	0.245964	-0.0218491	3578	0.389589	Skin cancer	neoplasms	Physical activity	Physical activity	g
736	self_report_sleeplessness	0.183971	0.0900632	0.0677853	0.180193	50	0.389666	Other acquired deformities of limbs	musculoskeletal	Sleep	Self-report
599	self_report_IPAQ_activity_group	0.183987	-0.0125089	0.00941506	-0.0271831	2526	0.389685	Other symptoms/disorders or the urinary system	genitourinary	Physical activity	Self-report physical activity
429	sedentary_hourly_SD_M10	0.184027	0.00329411	0.00247962	0.0978792	180	0.389748	Ill-defined descriptions and complications of heart disease	circulatory system	Physical activity	Physical activity variability	Fraction of time
695	temp_within_day_SD	0.184031	0.0289316	0.0217783	0.0464616	772	0.389748	Erythematous conditions	dermatologic	Diurnal rhythms	Variability	Celsius
54	moderate_within_day_SD	0.184046	-0.00701953	0.00528414	-0.153893	69	0.38975	Herpes simplex	infectious diseases	Physical activity	Physical activity variability	Fraction of time
261	moderate_peak_value_mean	0.184048	-0.00628009	0.00472754	-0.0536074	588	0.38975	Vitamin deficiency	endocrine/metabolic	Physical activity	Physical activity	Hours
649	self_report_getting_up_in_morning	0.184055	-0.0921293	0.069353	-0.317853	15	0.38975	Other conditions or status of the mother complicating pregnancy, childbirth, or the puerperium	pregnancy complications	Sleep	Self-report
591	acceleration_peak_time_mean_abs_dev	0.184059	-0.0312698	0.0235399	-0.0271808	2504	0.38975	Urinary tract infection	genitourinary	Diurnal rhythms	Phase	Hours
227	temp_within_day_SD	0.184092	-0.0517408	0.0389535	-0.0830912	238	0.389785	Benign neoplasm of other endocrine glands and related structures	neoplasms	Diurnal rhythms	Variability	Celsius
323	moderate_overall_M10	0.184119	-0.00826172	0.00622028	-0.12616	105	0.389785	Encephalitis	neurological	Physical activity	Physical activity	Fraction of time
619	tasks_light_overall	0.184121	0.00116102	0.000874139	0.0312586	1851	0.389785	Noninflammatory female genital disorders	genitourinary	Physical activity	Physical activity	Hours
520	acceleration_M10_time_abs_dev	0.184128	0.0544717	0.0410127	0.0582772	493	0.389785	Disorders of tooth development	digestive	Diurnal rhythms	Phase	Hours
513	main_sleep_offset_mean	0.184137	0.145726	0.109722	0.145543	85	0.389785	Respiratory abnormalities	respiratory	Diurnal rhythms	Phase	Hours past midnight
721	sedentary_RA	0.184145	-0.00724931	0.00545834	-0.0461887	808	0.389785	Spondylosis and allied disorders	musculoskeletal	Diurnal rhythms	Amplitude
1015	acceleration_peak_value_mean	0.184147	-1.49425	1.12509	-0.0513879	602	0.389785	Effects of other external causes		Physical activity	Physical activity	g
663	mesor	0.184149	0.0103842	0.00781884	0.11302	126	0.389785	Umbilical cord complications during labor and delivery	pregnancy complications	Physical activity	Physical activity	g
370	MET_peak_time_mean	0.18415	0.293382	0.220904	0.152819	71	0.389785	Keratitis	sense organs	Diurnal rhythms	Phase	Hours past midnight
649	sedentary_overall_M10	0.184151	-0.0180988	0.0136276	-0.148593	77	0.389785	Other conditions or status of the mother complicating pregnancy, childbirth, or the puerperium	pregnancy complications	Physical activity	Physical activity	Fraction of time
559	acceleration_overall_L5	0.184159	0.127398	0.0959271	0.0750001	311	0.389785	Ileostomy status	digestive	Physical activity	Physical activity	g
300	sedentary_overall_M10	0.18416	0.00314074	0.00236489	0.0257857	2681	0.389785	Anxiety disorders	mental disorders	Physical activity	Physical activity	Fraction of time
136	self_report_nap_during_day	0.184172	-0.047911	0.0360765	-0.192008	47	0.389796	Other infectious and parasitic diseases	infectious diseases	Sleep	Self-report
790	acceleration_L5_time	0.18421	-0.0376473	0.0283507	-0.0324574	1763	0.389862	Nonspecific findings on examination of blood	symptoms	Diurnal rhythms	Phase	Hours past midnight
601	acceleration_overall	0.184247	-0.464225	0.349619	-0.0569911	477	0.389926	Inflammatory diseases of prostate	genitourinary	Physical activity	Physical activity	g
218	self_report_chronotype	0.184271	0.0192686	0.0145121	0.0436539	972	0.389948	Benign neoplasm of uterus	neoplasms	Diurnal rhythms	Self-report
597	phase	0.184275	-0.0460218	0.0346623	-0.0476671	773	0.389948	Other disorders of urethra and urinary tract	genitourinary	Diurnal rhythms	Phase	Hours past midnight
710	sleep_hourly_SD	0.184279	-0.00206402	0.00155458	-0.112491	127	0.389948	Osteomyelitis, periostitis, and other infections involving bone	musculoskeletal	Sleep	Sleep variability	Fraction of time
696	acceleration_hourly_SD	0.184309	-0.534528	0.402622	-0.0369666	1157	0.389983	Psoriasis and related disorders	dermatologic	Physical activity	Physical activity variability	Fraction of time
537	MET_RA	0.18431	-0.003035	0.00228605	-0.0485659	695	0.389983	Other disorders of stomach and duodenum	digestive	Diurnal rhythms	Amplitude	MET
470	MET_overall_M10	0.184333	0.013328	0.0100396	0.0462056	789	0.390017	Septal Deviations/Turbinate Hypertrophy	respiratory	Physical activity	Physical activity	MET
353	sleep_within_day_SD_L5	0.184354	0.00461078	0.00347333	0.0752909	294	0.390038	Nerve root and plexus disorders	neurological	Sleep	Sleep
414	self_report_sleep_duration	0.184357	-0.0513285	0.0386664	-0.0523155	656	0.390038	Other forms of chronic heart disease	circulatory system	Sleep	Self-report	Hours
1013	acceleration_M10_time_abs_dev	0.184393	0.167035	0.12584	0.178704	53	0.3901	Asphyxia and hypoxemia		Diurnal rhythms	Phase	Hours
281	acceleration_L5_time	0.184408	-0.0840916	0.0633545	-0.072499	337	0.390104	Other deficiency anemia	hematopoietic	Diurnal rhythms	Phase	Hours past midnight
80	acceleration_overall_L5	0.184409	0.0802313	0.0604463	0.0472327	796	0.390104	Postoperative infection	infectious diseases	Physical activity	Physical activity	g
172	acceleration_M10_time_abs_dev	0.184465	-0.0208182	0.0156864	-0.0222726	3569	0.390209	Skin cancer	neoplasms	Diurnal rhythms	Phase	Hours
429	MVPA_between_day_SD	0.184501	-0.00265445	0.00200029	-0.0974195	180	0.390269	Ill-defined descriptions and complications of heart disease	circulatory system	Physical activity	Physical activity variability	Fraction of time
339	sedentary_hourly_SD_L5	0.184542	0.00257416	0.00193996	0.0306222	1862	0.390341	Other headache syndromes	neurological	Physical activity	Physical activity variability	Fraction of time
851	tasks_light_hourly_SD	0.184622	-0.00185195	0.00139594	-0.0388488	1169	0.390495	Complications of transplants and reattached limbs	injuries & poisonings	Physical activity	Physical activity variability	Fraction of time
187	acceleration_M10_time	0.184643	0.176732	0.133221	0.122679	115	0.390507	Cancer of other male genital organs	neoplasms	Diurnal rhythms	Phase	Hours past midnight
502	main_sleep_duration_mean_abs_dev	0.184645	0.0618759	0.0466425	0.0904143	219	0.390507	Postinflammatory pulmonary fibrosis	respiratory	Sleep	Sleep	Hours
628	inactivity_peak_time_mean	0.184648	-0.0346227	0.026099	-0.0355998	1420	0.390507	Ovarian cyst	genitourinary	Diurnal rhythms	Phase	Hours past midnight
720	sedentary_within_day_SD	0.184664	-0.00302952	0.00228377	-0.0878331	227	0.390525	Spinal stenosis	musculoskeletal	Physical activity	Physical activity variability	Fraction of time
215	moderate_between_day_SD	0.184684	0.00167634	0.00126375	0.0834812	244	0.390553	Other benign neoplasm of connective and other soft tissue	neoplasms	Physical activity	Physical activity variability	Fraction of time
1015	acceleration_overall	0.184731	-0.412933	0.311332	-0.0506942	603	0.390636	Effects of other external causes		Physical activity	Physical activity	g
745	moderate_within_day_SD	0.184788	0.00338038	0.00254897	0.0741099	300	0.390742	Pain in joint	musculoskeletal	Physical activity	Physical activity variability	Fraction of time
915	moderate_hourly_SD	0.184809	0.0021047	0.00158712	0.0417684	966	0.390766	Superficial injury without mention of infection	injuries & poisonings	Physical activity	Physical activity variability	Fraction of time
938	inactivity_peak_time_mean_abs_dev	0.184814	-0.0879376	0.0663133	-0.132909	97	0.390766	Dermatitis due to solar radiation	dermatologic	Diurnal rhythms	Phase	Hours
766	walking_overall	0.184832	-0.00648717	0.00489215	-0.147478	79	0.390766	Neuralgia, neuritis, and radiculitis NOS	symptoms	Physical activity	Physical activity	Hours
510	tasks_light_peak_value_mean	0.184835	-0.00873591	0.00658803	-0.079606	275	0.390766	Other diseases of lung	respiratory	Physical activity	Physical activity	Fraction of time
450	MVPA_hourly_SD_M10	0.184835	-0.00446827	0.00336967	-0.0941799	199	0.390766	Noninfectious disorders of lymphatic channels	circulatory system	Physical activity	Physical activity variability	Fraction of time
840	other_sleep_mean	0.184841	-0.0845019	0.0637265	-0.118394	116	0.390766	Sprains and strains	injuries & poisonings	Sleep	Sleep	Hours
1000	MET_overall_M10	0.184934	0.0325003	0.0245151	0.112672	132	0.390948	Burns		Physical activity	Physical activity	MET
732	sedentary_peak_value_mean	0.184942	0.011573	0.00872973	0.14577	80	0.39095	Osteochondropathies	musculoskeletal	Physical activity	Physical activity	Hours
279	moderate_between_day_SD_M10	0.184958	-0.00480111	0.00362168	-0.123062	116	0.390955	Disorders involving the immune mechanism	endocrine/metabolic	Physical activity	Physical activity variability	Fraction of time
939	sedentary_hourly_SD	0.184958	-0.000865882	0.000653172	-0.0274676	2347	0.390955	Atopic/contact dermatitis due to other or unspecified	dermatologic	Physical activity	Physical activity variability	Fraction of time
716	acceleration_M10_time	0.184984	0.0253789	0.0191455	0.0176169	6515	0.390993	Other arthropathies	musculoskeletal	Diurnal rhythms	Phase	Hours past midnight
700	self_report_daytime_dozing	0.185008	-0.0323908	0.0244365	-0.194459	47	0.391023	Corns and callosities	dermatologic	Sleep	Self-report
416	temp_within_day_SD	0.185015	-0.0301671	0.0227593	-0.0484457	716	0.391023	Cardiomegaly	circulatory system	Diurnal rhythms	Variability	Celsius
602	walking_peak_value_mean	0.185019	-0.0094231	0.00710924	-0.0806554	274	0.391023	Other disorders of prostate	genitourinary	Physical activity	Physical activity	Hours
1009	walking_within_day_SD	0.185032	-0.00159671	0.00120467	-0.036087	1371	0.391036	Injury, NOS		Physical activity	Physical activity variability	Fraction of time
771	acceleration_overall_L5	0.185061	0.12733	0.0960728	0.0749598	308	0.391083	Musculoskeletal symptoms referable to limbs	symptoms	Physical activity	Physical activity	g
647	inactivity_peak_time_mean_abs_dev	0.185099	-0.0964227	0.0727591	-0.145734	82	0.391126	Infectious and parasitic complications affecting pregnancy	pregnancy complications	Diurnal rhythms	Phase	Hours
349	main_sleep_onset_mean_abs_dev	0.185101	0.0558033	0.0421086	0.0747071	320	0.391126	Other and unspecified disorders of the nervous system	neurological	Diurnal rhythms	Phase	Hours
158	phase	0.185103	-0.0864024	0.0651985	-0.0894914	215	0.391126	Neoplasm of unspecified nature of digestive system	neoplasms	Diurnal rhythms	Phase	Hours past midnight
1001	acceleration_L5_time	0.18512	0.109313	0.0824899	0.0942434	197	0.391148	Foreign body injury		Diurnal rhythms	Phase	Hours past midnight
598	acceleration_peak_value_SD	0.185139	-1.22182	0.922051	-0.0490126	680	0.391167	Abnormal findings on examination of urine	genitourinary	Physical activity	Physical activity variability	Fraction of time
471	self_report_nap_during_day	0.185143	-0.0149135	0.0112546	-0.0597672	472	0.391167	Nasal polyps	respiratory	Sleep	Self-report
705	sedentary_overall	0.185167	0.00758517	0.00572455	0.0988478	166	0.391203	Disorders of sweat glands	dermatologic	Physical activity	Physical activity	Fraction of time
360	phase	0.185182	0.12851	0.0969899	0.133104	97	0.391205	Disorders of the globe	sense organs	Diurnal rhythms	Phase	Hours past midnight
381	main_sleep_offset_mean	0.185182	0.0696252	0.0525481	0.0695378	362	0.391205	Otitis media and Eustachian tube disorders	sense organs	Diurnal rhythms	Phase	Hours past midnight
218	amplitude	0.185198	-0.0022808	0.00172144	-0.0240479	2987	0.39122	Benign neoplasm of uterus	neoplasms	Diurnal rhythms	Amplitude	g
528	moderate_overall_M10	0.185204	0.00284655	0.00214848	0.043468	888	0.39122	Diseases of the oral soft tissues, excluding lesions specific for gingiva and tongue	digestive	Physical activity	Physical activity	Fraction of time
455	acceleration_overall_L5	0.185221	0.0367314	0.0277246	0.021624	3954	0.391235	Hemorrhoids	circulatory system	Physical activity	Physical activity	g
665	sedentary_hourly_SD_L5	0.185225	-0.00339567	0.00256306	-0.0403949	1147	0.391235	Obstetrical/birth trauma	pregnancy complications	Physical activity	Physical activity variability	Fraction of time
612	walking_peak_value_mean	0.185237	-0.0132583	0.0100077	-0.113482	135	0.391239	Breast conditions, congenital or relating to hormones	genitourinary	Physical activity	Physical activity	Hours
930	sleep_hourly_SD_L5	0.185247	0.00630107	0.0047563	0.0691842	355	0.391239	Allergic reaction to food	injuries & poisonings	Sleep	Sleep	Fraction of time
907	MET_overall_M10	0.185248	0.0224639	0.0169567	0.0778781	275	0.391239	Injuries to the nervous system	injuries & poisonings	Physical activity	Physical activity	MET
227	temp_RA	0.185288	0.00266921	0.00201502	0.0830382	238	0.391295	Benign neoplasm of other endocrine glands and related structures	neoplasms	Diurnal rhythms	Amplitude
349	sedentary_within_day_SD_L5	0.18529	0.00420239	0.00317244	0.072732	320	0.391295	Other and unspecified disorders of the nervous system	neurological	Physical activity	Physical activity variability	Fraction of time
961	temp_L1_time	0.185305	0.258898	0.195452	0.0743501	323	0.391295	Poisoning by other anti-infectives	injuries & poisonings	Diurnal rhythms	Phase	Hours past midnight
745	MET_overall_L5	0.185305	0.0031757	0.00239746	0.0752296	300	0.391295	Pain in joint	musculoskeletal	Physical activity	Physical activity	MET
726	phase_abs_dev	0.185315	0.0177837	0.0134259	0.028025	2315	0.391295	Peripheral enthesopathies and allied syndromes	musculoskeletal	Diurnal rhythms	Phase	Hours
458	tasks_light_overall	0.185316	-0.00123234	0.000930362	-0.0331787	1597	0.391295	Hypotension	circulatory system	Physical activity	Physical activity	Hours
381	sedentary_IV	0.185331	-0.0193858	0.014636	-0.0695813	362	0.391311	Otitis media and Eustachian tube disorders	sense organs	Diurnal rhythms	Variability
766	acceleration_peak_value_mean	0.185383	-4.05127	3.05901	-0.139325	79	0.391407	Neuralgia, neuritis, and radiculitis NOS	symptoms	Physical activity	Physical activity	g
652	cosinor_rsquared	0.185399	0.0063142	0.00476786	0.0710781	336	0.391425	Malposition and malpresentation of fetus or obstruction	pregnancy complications	Diurnal rhythms	Amplitude
508	sedentary_hourly_SD_M10	0.185441	-0.00175343	0.00132415	-0.0521005	647	0.391493	Pulmonary collapse; interstitial and compensatory emphysema	respiratory	Physical activity	Physical activity variability	Fraction of time
524	MET_within_day_SD	0.185445	-0.0232643	0.0175687	-0.159561	66	0.391493	Dentofacial anomalies, including malocclusion	digestive	Physical activity	Physical activity variability
202	total_sleep_mean_abs_dev	0.185458	0.0470513	0.0355332	0.0586927	511	0.391506	Cancer of other lymphoid, histiocytic tissue	neoplasms	Sleep	Sleep	Hours
1019	MVPA_within_day_SD	0.185482	-0.0013164	0.000994198	-0.0257256	2669	0.391533	Other ill-defined and unknown causes of morbidity and mortality		Physical activity	Physical activity variability	Fraction of time
850	phase	0.185493	-0.0393112	0.0296903	-0.0407167	1051	0.391533	Hemorrhage or hematoma complicating a procedure	injuries & poisonings	Diurnal rhythms	Phase	Hours past midnight
644	self_report_IPAQ_activity_group	0.185498	0.0685613	0.0517818	0.14899	78	0.391533	Anemia during pregnancy	pregnancy complications	Physical activity	Self-report physical activity
229	acceleration_L5_time_abs_dev	0.185502	-0.0456946	0.0345121	-0.0640034	434	0.391533	Benign neoplasm of unspecified sites	neoplasms	Diurnal rhythms	Phase	Hours
742	tasks_light_within_day_SD	0.185506	0.00448595	0.00338817	0.102202	165	0.391533	Derangement of joint, non-traumatic	musculoskeletal	Physical activity	Physical activity variability	Fraction of time
652	MET_overall_L5	0.185519	-0.00306121	0.00231215	-0.0725174	334	0.391544	Malposition and malpresentation of fetus or obstruction	pregnancy complications	Physical activity	Physical activity	MET
78	inactivity_peak_value_mean	0.185566	-0.135557	0.102398	-0.0956749	186	0.391629	Viral warts & HPV	infectious diseases	Sleep	Sleep
579	main_sleep_offset_mean	0.185614	0.0462535	0.0349431	0.0461954	833	0.391701	Other symptoms involving abdomen and pelvis	digestive	Diurnal rhythms	Phase	Hours past midnight
722	moderate_overall	0.185614	0.000835709	0.000631353	0.0230645	3226	0.391701	Intervertebral disc disorders	musculoskeletal	Physical activity	Physical activity	Fraction of time
136	walking_hourly_SD	0.185699	-0.00710584	0.00536928	-0.155766	72	0.391854	Other infectious and parasitic diseases	infectious diseases	Physical activity	Physical activity variability	Fraction of time
81	phase	0.185706	0.0875343	0.0661434	0.0906637	209	0.391854	Infection/inflammation of internal prosthetic device; implant; and graft	infectious diseases	Diurnal rhythms	Phase	Hours past midnight
661	other_sleep_mean	0.185707	-0.0426833	0.0322528	-0.0598028	483	0.391854	Fetal distress and abnormal forces of labor	pregnancy complications	Sleep	Sleep	Hours
1000	MVPA_IV	0.185721	-0.0318417	0.0240613	-0.114385	132	0.391867	Burns		Diurnal rhythms	Variability
714	cosinor_rsquared	0.18577	-0.00365351	0.0027611	-0.041127	1002	0.391956	Rheumatoid arthritis and other inflammatory polyarthropathies	musculoskeletal	Diurnal rhythms	Amplitude
345	main_sleep_onset_mean	0.185781	0.0496793	0.0375454	0.0445159	901	0.391964	Epilepsy, recurrent seizures, convulsions	neurological	Diurnal rhythms	Phase	Hours past midnight
470	MET_hourly_SD	0.185788	0.00702513	0.00530937	0.0456291	789	0.391964	Septal Deviations/Turbinate Hypertrophy	respiratory	Physical activity	Physical activity variability
656	sedentary_peak_time_mean	0.185815	0.296482	0.224086	0.127157	107	0.392006	Other perinatal conditions of fetus or newborn	pregnancy complications	Diurnal rhythms	Phase	Hours past midnight
651	sedentary_IV	0.185827	0.0432441	0.0326854	0.155216	72	0.392016	Multiple gestation	pregnancy complications	Diurnal rhythms	Variability
71	self_report_chronotype	0.185904	0.131125	0.0991239	0.297069	19	0.392164	Human immunodeficiency virus [HIV] disease	infectious diseases	Diurnal rhythms	Self-report
342	sedentary_peak_time_mean	0.185921	-0.190143	0.143748	-0.0815496	263	0.392175	Hemiplegia	neurological	Diurnal rhythms	Phase	Hours past midnight
280	acceleration_peak_time_mean	0.185923	-0.0517618	0.039132	-0.0273063	2357	0.392175	Iron deficiency anemias	hematopoietic	Diurnal rhythms	Phase	Hours past midnight
374	sedentary_within_day_SD_L5	0.185938	0.00182721	0.00138142	0.031624	1686	0.392192	Other disorders of eyelids	sense organs	Physical activity	Physical activity variability	Fraction of time
651	tasks_light_peak_value_mean	0.185963	0.0168159	0.012714	0.153235	72	0.392229	Multiple gestation	pregnancy complications	Physical activity	Physical activity	Fraction of time
306	moderate_between_day_SD	0.185985	-0.000347643	0.000262856	-0.0173126	7409	0.39226	Other mental disorder	mental disorders	Physical activity	Physical activity variability	Fraction of time
374	acceleration_overall_M10	0.185993	-0.464278	0.351051	-0.0310376	1686	0.392263	Other disorders of eyelids	sense organs	Physical activity	Physical activity	g
605	inactivity_peak_value_mean	0.186004	0.148134	0.11201	0.104552	156	0.392264	Erectile dysfunction [ED]	genitourinary	Sleep	Sleep
851	self_report_snoring	0.186008	-0.0187483	0.0141764	-0.0390938	1082	0.392264	Complications of transplants and reattached limbs	injuries & poisonings	Sleep	Self-report
331	total_sleep_mean_abs_dev	0.18606	0.0730136	0.0552155	0.0910786	211	0.392347	Other cerebral degenerations	neurological	Sleep	Sleep	Hours
385	MVPA_overall_M10	0.186061	-0.0115632	0.00874453	-0.110704	137	0.392347	Other disorders of middle ear and mastoid	sense organs	Physical activity	Physical activity	Fraction of time
477	sedentary_within_day_SD	0.186089	0.00209944	0.00158778	0.0608679	474	0.392391	Epistaxis or throat hemorrhage	respiratory	Physical activity	Physical activity variability	Fraction of time
647	sedentary_peak_time_mean	0.186107	0.332077	0.251156	0.142423	82	0.392415	Infectious and parasitic complications affecting pregnancy	pregnancy complications	Diurnal rhythms	Phase	Hours past midnight
256	acceleration_M10_time_abs_dev	0.186146	0.107064	0.0809812	0.114543	125	0.39247	Ovarian dysfunction	endocrine/metabolic	Diurnal rhythms	Phase	Hours
414	acceleration_peak_time_mean_abs_dev	0.186152	-0.0597712	0.0452106	-0.0519552	660	0.39247	Other forms of chronic heart disease	circulatory system	Diurnal rhythms	Phase	Hours
471	tasks_light_within_day_SD	0.186155	0.00205269	0.00155265	0.0467658	790	0.39247	Nasal polyps	respiratory	Physical activity	Physical activity variability	Fraction of time
611	self_report_sleep_duration	0.186184	-0.0755533	0.0571522	-0.077006	295	0.392516	Abnormal findings on mammogram or breast exam	genitourinary	Sleep	Self-report	Hours
687	total_sleep_mean	0.186202	0.0494004	0.0373704	0.0398569	1106	0.39254	Symptoms affecting skin	dermatologic	Sleep	Sleep	Hours
733	tasks_light_within_day_SD	0.186243	-0.00274102	0.00207372	-0.0624478	441	0.392611	Other disorders of bone and cartilage	musculoskeletal	Physical activity	Physical activity variability	Fraction of time
624	self_report_sleep_duration_abs_dev	0.186295	0.0247246	0.0187076	0.0389834	1168	0.392704	Symptoms involving female genital tract	genitourinary	Sleep	Self-report	Hours
479	temp_L1_time	0.186301	0.167683	0.126877	0.048155	773	0.392704	Other upper respiratory disease	respiratory	Diurnal rhythms	Phase	Hours past midnight
605	sedentary_IV	0.186324	0.0297445	0.0225074	0.106762	156	0.392738	Erectile dysfunction [ED]	genitourinary	Diurnal rhythms	Variability
472	MET_overall_M10	0.186355	0.0244462	0.0184995	0.0847501	227	0.392788	Chronic pharyngitis and nasopharyngitis	respiratory	Physical activity	Physical activity	MET
793	acceleration_overall_M10	0.186374	-1.41067	1.06756	-0.0943052	176	0.392813	Nonspecific abnormal findings on radiological and other examination of musculoskeletal system	symptoms	Physical activity	Physical activity	g
514	moderate_between_day_SD_M10	0.186397	-0.00233534	0.00176742	-0.0598596	483	0.392848	Abnormal findings examination of lungs	respiratory	Physical activity	Physical activity variability	Fraction of time
180	MET_within_day_SD_L5	0.186405	0.00287737	0.00217768	0.0632232	427	0.392849	Cervical cancer and dysplasia	neoplasms	Physical activity	Physical activity variability
610	moderate_between_day_SD	0.18644	-0.000869354	0.000658005	-0.0432936	911	0.392909	Benign mammary dysplasias	genitourinary	Physical activity	Physical activity variability	Fraction of time
622	tasks_light_peak_value_mean	0.18646	-0.00310419	0.00234964	-0.028287	2265	0.392936	Polyp of female genital organs	genitourinary	Physical activity	Physical activity	Fraction of time
653	acceleration_peak_value_mean	0.18655	2.06754	1.56529	0.0711039	311	0.393102	Problems associated with amniotic cavity and membranes	pregnancy complications	Physical activity	Physical activity	g
284	sleep_peak_time_mean_abs_dev	0.186553	0.0854644	0.0647037	0.13747	91	0.393102	Aplastic anemia	hematopoietic	Diurnal rhythms	Phase	Hours
8	walking_overall_M10	0.186594	-0.00414172	0.00313591	-0.051231	675	0.393173	Intestinal infection	infectious diseases	Physical activity	Physical activity	Fraction of time
621	acceleration_L5_time_abs_dev	0.186623	-0.0674845	0.0510995	-0.094524	199	0.393219	Endometrial hyperplasia	genitourinary	Diurnal rhythms	Phase	Hours
41	phase_abs_dev	0.186635	0.0175547	0.0132928	0.027664	2365	0.393229	Bacterial infection NOS	infectious diseases	Diurnal rhythms	Phase	Hours
277	moderate_overall_M10	0.186666	-0.00409547	0.00310141	-0.0625397	424	0.393279	Other disorders of metabolism	endocrine/metabolic	Physical activity	Physical activity	Fraction of time
930	MET_RA	0.186692	-0.0042043	0.00318401	-0.0672771	355	0.393306	Allergic reaction to food	injuries & poisonings	Diurnal rhythms	Amplitude	MET
315	amplitude	0.186693	-0.0139598	0.0105721	-0.147187	76	0.393306	Develomental delays and disorders	mental disorders	Diurnal rhythms	Amplitude	g
807	phase_abs_dev	0.186705	0.11361	0.0860422	0.179036	55	0.393318	Fracture of ribs	injuries & poisonings	Diurnal rhythms	Phase	Hours
522	main_sleep_onset_mean_abs_dev	0.186731	0.0527976	0.0399883	0.0706832	352	0.393357	Diseases of pulp and periapical tissues	digestive	Diurnal rhythms	Phase	Hours
720	MET_within_day_SD_M10	0.186766	-0.0117353	0.00888888	-0.0869556	227	0.393416	Spinal stenosis	musculoskeletal	Physical activity	Physical activity variability
946	sleep_hourly_SD	0.186807	0.00231728	0.00175539	0.126294	99	0.393476	Anaphylactic shock NOS	injuries & poisonings	Sleep	Sleep variability	Fraction of time
687	MVPA_between_day_SD	0.186808	-0.00107885	0.000817251	-0.0395941	1106	0.393476	Symptoms affecting skin	dermatologic	Physical activity	Physical activity variability	Fraction of time
605	walking_overall_M10	0.186838	-0.00859596	0.00651207	-0.106328	156	0.393524	Erectile dysfunction [ED]	genitourinary	Physical activity	Physical activity	Fraction of time
962	main_sleep_onset_mean	0.186848	0.157003	0.118944	0.140685	87	0.393529	Poisoning by hormones and synthetic substitutes	injuries & poisonings	Diurnal rhythms	Phase	Hours past midnight
225	self_report_daytime_dozing	0.186862	0.0176472	0.0133697	0.105945	157	0.393536	Benign neoplasm of brain and other parts of nervous system	neoplasms	Sleep	Self-report
256	walking_overall_M10	0.186865	-0.00944546	0.00715608	-0.116836	127	0.393536	Ovarian dysfunction	endocrine/metabolic	Physical activity	Physical activity	Fraction of time
579	phase	0.186877	0.0440951	0.0334082	0.0456715	834	0.393541	Other symptoms involving abdomen and pelvis	digestive	Diurnal rhythms	Phase	Hours past midnight
372	tasks_light_overall_M10	0.186882	-0.00586367	0.0044426	-0.0905967	204	0.393541	Disorders of conjunctiva	sense organs	Physical activity	Physical activity	Fraction of time
618	acceleration_during_main_sleep_mean	0.186896	-0.0136418	0.010336	-0.0280438	2364	0.393556	Genital prolapse	genitourinary	Sleep	Sleep	g
1005	acceleration_IV	0.186904	0.0279556	0.0211816	0.0912544	196	0.393558	Other symptoms		Diurnal rhythms	Variability
228	self_report_sleep_duration_abs_dev	0.186933	0.0456596	0.0345979	0.0719918	329	0.393604	Hemangioma and lymphangioma, any site	neoplasms	Sleep	Self-report	Hours
851	self_report_getting_up_in_morning	0.186974	0.017715	0.0134243	0.0611179	413	0.393675	Complications of transplants and reattached limbs	injuries & poisonings	Sleep	Self-report
242	acceleration_peak_value_SD	0.187007	-1.10404	0.836712	-0.0442879	828	0.393725	Thyrotoxicosis with or without goiter	endocrine/metabolic	Physical activity	Physical activity variability	Fraction of time
741	sedentary_hourly_SD	0.187014	-0.00188201	0.00142633	-0.0597013	480	0.393725	Symptoms and disorders of the joints	musculoskeletal	Physical activity	Physical activity variability	Fraction of time
303	sedentary_hourly_SD_M10	0.187019	-0.00457318	0.00346593	-0.135885	96	0.393725	Psychogenic and somatoform disorders	mental disorders	Physical activity	Physical activity variability	Fraction of time
78	moderate_within_day_SD_M10	0.187049	-0.00503963	0.00381972	-0.0952385	186	0.39375	Viral warts & HPV	infectious diseases	Physical activity	Physical activity variability	Fraction of time
1002	acceleration_during_main_sleep_mean	0.187051	-0.0177852	0.0134801	-0.0365615	1332	0.39375	Symptoms concerning nutrition, metabolism, and development		Sleep	Sleep	g
695	sleep_within_day_SD_M10	0.187052	0.00311973	0.00236457	0.0467658	772	0.39375	Erythematous conditions	dermatologic	Sleep	Sleep variability
324	MET_within_day_SD	0.187089	0.0213892	0.0162131	0.1467	79	0.393812	Other CNS infection and poliomyelitis	neurological	Physical activity	Physical activity variability
615	moderate_between_day_SD	0.187096	-0.000774131	0.000586804	-0.0385515	1157	0.393812	Endometriosis	genitourinary	Physical activity	Physical activity variability	Fraction of time
303	inactivity_peak_value_mean	0.187102	-0.189427	0.143591	-0.133696	96	0.393812	Psychogenic and somatoform disorders	mental disorders	Sleep	Sleep
475	MVPA_within_day_SD_M10	0.187117	-0.00201662	0.00152871	-0.0430656	926	0.393828	Chronic sinusitis	respiratory	Physical activity	Physical activity variability	Fraction of time
372	sedentary_peak_time_mean_abs_dev	0.187142	-0.124319	0.0942458	-0.0920876	204	0.39386	Disorders of conjunctiva	sense organs	Diurnal rhythms	Phase	Hours
727	acceleration_hourly_SD_M10	0.187147	0.683532	0.518188	0.0334734	1423	0.39386	Other disorders of synovium, tendon, and bursa	musculoskeletal	Physical activity	Physical activity variability	Fraction of time
213	main_sleep_ratio_mean	0.187168	0.00384854	0.00291774	0.17036	55	0.393891	Benign neoplasm of bone and articular cartilage	neoplasms	Sleep	Sleep
783	moderate_overall_M10	0.187282	-0.0029576	0.00224285	-0.0451638	817	0.394115	Fever of unknown origin	symptoms	Physical activity	Physical activity	Fraction of time
669	sedentary_within_day_SD_L5	0.187308	-0.00323403	0.00245262	-0.0559722	549	0.394156	Complications of labor and delivery NEC	pregnancy complications	Physical activity	Physical activity variability	Fraction of time
946	walking_overall	0.18732	-0.00579237	0.00439294	-0.131683	99	0.394165	Anaphylactic shock NOS	injuries & poisonings	Physical activity	Physical activity	Hours
1000	sedentary_RA	0.18733	-0.0177978	0.0134982	-0.113398	132	0.394171	Burns		Diurnal rhythms	Amplitude
674	self_report_snoring	0.187349	-0.0872084	0.0661433	-0.181847	49	0.394189	Other complications of the puerperium NEC	pregnancy complications	Sleep	Self-report
443	MET_peak_time_mean_abs_dev	0.187352	0.0510852	0.0387459	0.0440051	918	0.394189	Peripheral vascular disease	circulatory system	Diurnal rhythms	Phase	Hours
323	MVPA_within_day_SD	0.18739	-0.00648295	0.00491746	-0.126693	105	0.394253	Encephalitis	neurological	Physical activity	Physical activity variability	Fraction of time
745	sedentary_RA	0.187404	-0.0116825	0.00886167	-0.0744343	300	0.394268	Pain in joint	musculoskeletal	Diurnal rhythms	Amplitude
857	acceleration_between_day_SD_M10	0.187436	-0.808198	0.613099	-0.0785248	271	0.39432	Mechanical complication of unspecified genitourinary device, implant, and graft	injuries & poisonings	Physical activity	Physical activity variability	Fraction of time
472	acceleration_during_main_sleep_mean	0.187463	0.0424062	0.0321714	0.0871758	226	0.394362	Chronic pharyngitis and nasopharyngitis	respiratory	Sleep	Sleep	g
200	sedentary_hourly_SD_M10	0.187471	-0.0030343	0.00230201	-0.0901595	211	0.394364	Myeloproliferative disease	neoplasms	Physical activity	Physical activity variability	Fraction of time
623	WASO_mean	0.187506	0.016075	0.0121964	0.0850608	223	0.394423	Hypertrophy of female genital organs	genitourinary	Sleep	Sleep	Hours
733	sedentary_within_day_SD	0.187525	0.00215759	0.00163708	0.0625539	441	0.394434	Other disorders of bone and cartilage	musculoskeletal	Physical activity	Physical activity variability	Fraction of time
965	main_sleep_offset_mean	0.18753	0.0335231	0.0254361	0.0334811	1609	0.394434	Poisoning by analgesics, antipyretics, and antirheumatics	injuries & poisonings	Diurnal rhythms	Phase	Hours past midnight
1019	acceleration_M10_time_abs_dev	0.187553	0.023662	0.0179548	0.025315	2653	0.394434	Other ill-defined and unknown causes of morbidity and mortality		Diurnal rhythms	Phase	Hours
371	acceleration_overall_L5	0.187554	-0.0853256	0.0647455	-0.0502318	683	0.394434	Inflammation of the eye	sense organs	Physical activity	Physical activity	g
732	amplitude	0.187561	-0.013298	0.0100907	-0.140209	80	0.394434	Osteochondropathies	musculoskeletal	Diurnal rhythms	Amplitude	g
10	MET_RA	0.187564	-0.00422997	0.00320979	-0.0676878	347	0.394434	Tuberculosis	infectious diseases	Diurnal rhythms	Amplitude	MET
742	MVPA_IV	0.187567	0.0281919	0.0213928	0.101273	165	0.394434	Derangement of joint, non-traumatic	musculoskeletal	Diurnal rhythms	Variability
733	main_sleep_offset_mean	0.187568	0.0629993	0.0478056	0.0629202	441	0.394434	Other disorders of bone and cartilage	musculoskeletal	Diurnal rhythms	Phase	Hours past midnight
857	self_report_sleep_duration	0.187583	0.0797132	0.0604907	0.081246	270	0.39445	Mechanical complication of unspecified genitourinary device, implant, and graft	injuries & poisonings	Sleep	Self-report	Hours
465	main_sleep_onset_mean_abs_dev	0.187595	-0.0451898	0.0342934	-0.0604982	472	0.39446	Acute upper respiratory infections of multiple or unspecified sites	respiratory	Diurnal rhythms	Phase	Hours
149	sleep_IV	0.187633	0.0329469	0.0250047	0.133222	92	0.394526	Cancer of larynx, pharynx, nasal cavities	neoplasms	Diurnal rhythms	Variability
480	main_sleep_offset_mean	0.18765	0.0248525	0.0188623	0.0248213	2995	0.394528	Pneumonia	respiratory	Diurnal rhythms	Phase	Hours past midnight
305	temp_L1_time	0.18766	0.525055	0.39851	0.150785	76	0.394528			Diurnal rhythms	Phase	Hours past midnight
525	total_sleep_mean	0.187664	-0.0711682	0.0540162	-0.0574194	532	0.394528	Other diseases of the teeth and supporting structures	digestive	Sleep	Sleep	Hours
360	MET_hourly_SD	0.187667	-0.0197131	0.0149622	-0.128039	97	0.394528	Disorders of the globe	sense organs	Physical activity	Physical activity variability
907	self_report_sleep_duration	0.187669	-0.0786226	0.0596747	-0.0801343	274	0.394528	Injuries to the nervous system	injuries & poisonings	Sleep	Self-report	Hours
306	self_report_snoring	0.187677	-0.00840413	0.00637886	-0.0175243	6897	0.394529	Other mental disorder	mental disorders	Sleep	Self-report
644	sleep_overall_L5	0.187699	0.0058681	0.0044542	0.101348	166	0.394536	Anemia during pregnancy	pregnancy complications	Sleep	Sleep	Fraction of time
595	tasks_light_within_day_SD	0.187704	-0.00255094	0.00193632	-0.0581173	509	0.394536	Hydronephrosis	genitourinary	Physical activity	Physical activity variability	Fraction of time
611	total_sleep_mean	0.187709	0.094795	0.0719562	0.0764818	295	0.394536	Abnormal findings on mammogram or breast exam	genitourinary	Sleep	Sleep	Hours
627	self_report_sleep_duration_abs_dev	0.187714	0.0190122	0.0144318	0.0299767	2010	0.394536	Menopausal and postmenopausal disorders	genitourinary	Sleep	Self-report	Hours
665	sleep_hourly_SD_L5	0.187716	-0.00366798	0.0027843	-0.0402735	1147	0.394536	Obstetrical/birth trauma	pregnancy complications	Sleep	Sleep	Fraction of time
720	acceleration_between_day_SD	0.187749	-0.405626	0.307927	-0.08395	227	0.394592	Spinal stenosis	musculoskeletal	Physical activity	Physical activity variability	g
723	temp_phase	0.187768	0.700613	0.531885	0.137021	94	0.394615	Other disorders of cervical region	musculoskeletal	Diurnal rhythms	Phase	Hours past midnight
965	sedentary_peak_value_mean	0.18778	0.00261332	0.00198401	0.0329165	1614	0.394627	Poisoning by analgesics, antipyretics, and antirheumatics	injuries & poisonings	Physical activity	Physical activity	Hours
689	WASO_mean	0.18781	0.00649588	0.00493197	0.0343731	1411	0.394676	Disorder of skin and subcutaneous tissue NOS	dermatologic	Sleep	Sleep	Hours
297	acceleration_between_day_SD_M10	0.187825	-0.986728	0.749193	-0.0958709	179	0.394691	Suicidal ideation or attempt	mental disorders	Physical activity	Physical activity variability	Fraction of time
741	sleep_peak_quality_mean	0.187851	-0.00368235	0.00279606	-0.0589482	477	0.394732	Symptoms and disorders of the joints	musculoskeletal	Sleep	Sleep	Hours
704	temp_amplitude	0.187881	0.0372462	0.0282835	0.0409567	966	0.394778	Diseases of hair and hair follicles	dermatologic	Diurnal rhythms	Amplitude	Celsius
627	amplitude	0.187888	-0.00272914	0.00207245	-0.0287751	2018	0.394778	Menopausal and postmenopausal disorders	genitourinary	Diurnal rhythms	Amplitude	g
941	MVPA_overall	0.187895	-0.00903342	0.00685989	-0.157977	69	0.394779	Adverse reaction to serum or vaccine	injuries & poisonings	Physical activity	Physical activity	Fraction of time
197	tasks_light_peak_value_mean	0.187904	-0.00284915	0.00216366	-0.0259629	2658	0.39478	Chemotherapy	neoplasms	Physical activity	Physical activity	Fraction of time
623	walking_peak_value_mean	0.18791	-0.0102001	0.00774611	-0.0873059	224	0.39478	Hypertrophy of female genital organs	genitourinary	Physical activity	Physical activity	Hours
644	acceleration_peak_time_mean	0.187953	-0.192101	0.145899	-0.10134	166	0.394845	Anemia during pregnancy	pregnancy complications	Diurnal rhythms	Phase	Hours past midnight
962	MET_within_day_SD_M10	0.187957	-0.0187989	0.0142777	-0.139295	87	0.394845	Poisoning by hormones and synthetic substitutes	injuries & poisonings	Physical activity	Physical activity variability
619	inactivity_peak_time_mean	0.187962	0.030465	0.0231384	0.0313248	1850	0.394845	Noninflammatory female genital disorders	genitourinary	Diurnal rhythms	Phase	Hours past midnight
969	self_report_IPAQ_activity_group	0.187969	-0.058003	0.0440538	-0.126046	106	0.394845	Poisoning by psychotropic agents	injuries & poisonings	Physical activity	Self-report physical activity
818	sedentary_IV	0.187978	0.0429225	0.0326011	0.154061	72	0.394849	Intracranial hemorrhage (injury)	injuries & poisonings	Diurnal rhythms	Variability
446	acceleration_L5_time	0.187986	0.0999488	0.0759158	0.0861702	234	0.39485	Polyarteritis nodosa and allied conditions	circulatory system	Diurnal rhythms	Phase	Hours past midnight
738	mesor	0.18802	0.00945497	0.00718204	0.102907	150	0.394905	Other acquired musculoskeletal deformity	musculoskeletal	Physical activity	Physical activity	g
452	self_report_snoring	0.188026	-0.0188831	0.0143439	-0.039375	1058	0.394905	Other venous embolism and thrombosis	circulatory system	Sleep	Self-report
994	acceleration_L5_time	0.188056	0.0546544	0.0415192	0.0471199	795	0.394947	Sepsis and SIRS	injuries & poisonings	Diurnal rhythms	Phase	Hours past midnight
735	sedentary_hourly_SD_M10	0.188061	0.00102236	0.000776661	0.0303777	1942	0.394947	Acquired foot deformities	musculoskeletal	Physical activity	Physical activity variability	Fraction of time
253	temp_IV	0.188067	0.0355333	0.0269942	0.0954553	177	0.394947	Disorders of the pituitary gland and its hypothalamic control	endocrine/metabolic	Diurnal rhythms	Variability
613	sleep_peak_time_mean	0.188086	0.0628706	0.047764	0.067659	375	0.394972	Other nonmalignant breast conditions	genitourinary	Diurnal rhythms	Phase	Hours past midnight
562	self_report_daytime_dozing	0.188103	0.00320879	0.00243787	0.0192641	5357	0.394982	Diverticulosis and diverticulitis	digestive	Sleep	Self-report
286	main_sleep_offset_mean_abs_dev	0.188105	-0.0634325	0.048193	-0.0963284	187	0.394982	Coagulation defects	hematopoietic	Diurnal rhythms	Phase	Hours
8	acceleration_within_day_SD_M10	0.188119	-0.680057	0.516691	-0.0486477	675	0.394982	Intestinal infection	infectious diseases	Physical activity	Physical activity variability	Fraction of time
907	main_sleep_onset_mean	0.188119	0.0888057	0.0674725	0.0795758	275	0.394982	Injuries to the nervous system	injuries & poisonings	Diurnal rhythms	Phase	Hours past midnight
338	moderate_hourly_SD	0.188134	0.00551373	0.00418934	0.109422	138	0.394998	Pain	neurological	Physical activity	Physical activity variability	Fraction of time
454	main_sleep_ratio_mean	0.188147	-0.000606271	0.000460659	-0.0268372	2270	0.39501	Varicose veins	circulatory system	Sleep	Sleep
622	MVPA_overall_M10	0.188177	-0.00292942	0.002226	-0.0280458	2265	0.395052	Polyp of female genital organs	genitourinary	Physical activity	Physical activity	Fraction of time
195	total_sleep_mean_abs_dev	0.188181	0.0171282	0.0130154	0.0213661	4092	0.395052	Cancer, suspected or other	neoplasms	Sleep	Sleep	Hours
764	sedentary_hourly_SD_M10	0.188192	0.00152928	0.0011621	0.0454401	835	0.395061	Sciatica	symptoms	Physical activity	Physical activity variability	Fraction of time
287	moderate_peak_value_mean	0.188236	-0.00738541	0.00561274	-0.0630424	415	0.395126	Purpura and other hemorrhagic conditions	hematopoietic	Physical activity	Physical activity	Hours
136	acceleration_peak_value_mean	0.188238	-4.27487	3.24881	-0.147015	72	0.395126	Other infectious and parasitic diseases	infectious diseases	Physical activity	Physical activity	g
215	MET_within_day_SD_L5	0.188307	-0.0037842	0.00287637	-0.0831486	244	0.395247	Other benign neoplasm of connective and other soft tissue	neoplasms	Physical activity	Physical activity variability
717	self_report_daytime_dozing	0.188312	0.011638	0.00884615	0.0698693	362	0.395247	Polymyalgia Rheumatica	musculoskeletal	Sleep	Self-report
949	walking_within_day_SD	0.18832	-0.00238978	0.00181652	-0.0540112	588	0.395247	Allergies, other	injuries & poisonings	Physical activity	Physical activity variability	Fraction of time
450	self_report_chronotype	0.188324	0.0695649	0.0528771	0.157602	68	0.395247	Noninfectious disorders of lymphatic channels	circulatory system	Diurnal rhythms	Self-report
386	inactivity_peak_value_mean	0.188332	-0.0405723	0.0308407	-0.0286355	2092	0.395247	Vertiginous syndromes and other disorders of vestibular system	sense organs	Sleep	Sleep
503	MET_within_day_SD_L5	0.188338	0.00724748	0.0055092	0.159246	68	0.395247	Pulmonary congestion and hypostasis	respiratory	Physical activity	Physical activity variability
818	walking_overall	0.188349	-0.00673953	0.0051232	-0.153215	72	0.395255	Intracranial hemorrhage (injury)	injuries & poisonings	Physical activity	Physical activity	Hours
353	acceleration_hourly_SD_M10	0.188367	-1.48869	1.13171	-0.0729032	293	0.395278	Nerve root and plexus disorders	neurological	Physical activity	Physical activity variability	Fraction of time
1019	sleep_IV	0.188383	0.00624771	0.0047497	0.0252628	2668	0.395297	Other ill-defined and unknown causes of morbidity and mortality		Diurnal rhythms	Variability
504	walking_within_day_SD	0.188418	-0.00611786	0.00465135	-0.138269	94	0.395356	Other alveolar and parietoalveolar pneumonopathy	respiratory	Physical activity	Physical activity variability	Fraction of time
378	sedentary_IV	0.188499	-0.0210393	0.0159989	-0.075516	305	0.395511	Strabismus and other disorders of binocular eye movements	sense organs	Diurnal rhythms	Variability
722	acceleration_peak_time_mean_abs_dev	0.18852	-0.027302	0.0207622	-0.0237318	3225	0.395539	Intervertebral disc disorders	musculoskeletal	Diurnal rhythms	Phase	Hours
700	main_sleep_onset_mean_abs_dev	0.188532	0.13065	0.0993579	0.174909	56	0.39555	Corns and callosities	dermatologic	Diurnal rhythms	Phase	Hours
789	sleep_peak_quality_mean	0.188586	-0.00172735	0.00131379	-0.0276519	2241	0.395648	Nausea and vomiting	symptoms	Sleep	Sleep	Hours
750	main_sleep_offset_mean_abs_dev	0.18862	0.0727285	0.0553201	0.110445	141	0.395702	Digestive congenital anomalies	congenital anomalies	Diurnal rhythms	Phase	Hours
279	sedentary_hourly_SD	0.188626	0.00383656	0.00291827	0.121704	116	0.395702	Disorders involving the immune mechanism	endocrine/metabolic	Physical activity	Physical activity variability	Fraction of time
450	acceleration_within_day_SD_L5	0.188647	0.118271	0.0899669	0.0946876	198	0.395732	Noninfectious disorders of lymphatic channels	circulatory system	Physical activity	Physical activity variability	Fraction of time
612	MVPA_within_day_SD	0.188667	-0.00569237	0.00433029	-0.111243	135	0.395759	Breast conditions, congenital or relating to hormones	genitourinary	Physical activity	Physical activity variability	Fraction of time
695	MET_overall	0.18872	-0.00754749	0.00574221	-0.0461103	772	0.395844	Erythematous conditions	dermatologic	Physical activity	Physical activity	MET
783	sleep_peak_quality_SD	0.188728	0.00192067	0.00146129	0.0459126	811	0.395844	Fever of unknown origin	symptoms	Sleep	Sleep variability	Hours
818	sedentary_overall	0.188729	-0.0113803	0.00865845	-0.148305	72	0.395844	Intracranial hemorrhage (injury)	injuries & poisonings	Physical activity	Physical activity	Fraction of time
949	moderate_overall	0.188749	0.00189962	0.00144534	0.0524272	587	0.395871	Allergies, other	injuries & poisonings	Physical activity	Physical activity	Fraction of time
216	self_report_nap_during_day	0.188803	0.00946846	0.00720501	0.0379457	1171	0.395969	Benign neoplasm of skin	neoplasms	Sleep	Self-report
174	sedentary_hourly_SD	0.188812	0.000824081	0.0006271	0.0261416	2649	0.395973	Breast cancer	neoplasms	Physical activity	Physical activity variability	Fraction of time
420	main_sleep_duration_mean	0.188879	-0.0611395	0.0465322	-0.0578049	510	0.396099	Carditis	circulatory system	Sleep	Sleep	Hours
623	walking_hourly_SD_M10	0.188901	-0.00421376	0.00320718	-0.0868578	224	0.396117	Hypertrophy of female genital organs	genitourinary	Physical activity	Physical activity variability	Fraction of time
240	MET_within_day_SD	0.188902	-0.015388	0.0117122	-0.105541	145	0.396117	Simple and unspecified goiter	endocrine/metabolic	Physical activity	Physical activity variability
602	total_sleep_mean	0.188957	0.099274	0.0755691	0.0800955	274	0.396188	Other disorders of prostate	genitourinary	Sleep	Sleep	Hours
646	acceleration_overall_M10	0.18896	0.872912	0.66448	0.0583554	478	0.396188	Other complications of pregnancy NEC	pregnancy complications	Physical activity	Physical activity	g
800	sleep_within_day_SD_M10	0.188964	0.00383117	0.0029164	0.0574306	504	0.396188	Fracture of lower limb	injuries & poisonings	Sleep	Sleep variability
870	moderate_within_day_SD_M10	0.188968	0.001999	0.00152171	0.0377769	1184	0.396188	Open wounds of head; neck; and trunk	injuries & poisonings	Physical activity	Physical activity variability	Fraction of time
380	temp_phase_abs_dev	0.188971	0.349696	0.266203	0.0811434	258	0.396188	Disorders of external ear	sense organs	Diurnal rhythms	Phase	Hours
54	sedentary_peak_time_mean_abs_dev	0.188993	-0.212611	0.161856	-0.157488	69	0.396218	Herpes simplex	infectious diseases	Diurnal rhythms	Phase	Hours
241	main_sleep_onset_mean	0.189007	-0.0900259	0.0685371	-0.0806692	264	0.396234	Nontoxic nodular goiter	endocrine/metabolic	Diurnal rhythms	Phase	Hours past midnight
540	acceleration_between_day_SD_M10	0.189038	0.38432	0.292605	0.0373407	1167	0.396284	Appendiceal conditions	digestive	Physical activity	Physical activity variability	Fraction of time
516	tasks_light_within_day_SD	0.189059	0.00325041	0.00247484	0.0740531	314	0.396302	Abnormal sputum	respiratory	Physical activity	Physical activity variability	Fraction of time
835	sedentary_hourly_SD	0.189061	-0.0014732	0.00112169	-0.0467331	773	0.396302	Internal derangement of knee	injuries & poisonings	Physical activity	Physical activity variability	Fraction of time
689	MET_within_day_SD	0.189088	-0.00498595	0.00379652	-0.0341967	1411	0.396344	Disorder of skin and subcutaneous tissue NOS	dermatologic	Physical activity	Physical activity variability
728	acceleration_overall	0.1891	-0.352636	0.268519	-0.0432917	810	0.396344	Disorders of muscle, ligament, and fascia	musculoskeletal	Physical activity	Physical activity	g
613	walking_hourly_SD_M10	0.189107	-0.00325648	0.00247974	-0.0671256	375	0.396344	Other nonmalignant breast conditions	genitourinary	Physical activity	Physical activity variability	Fraction of time
476	phase_abs_dev	0.189119	-0.0125079	0.00952472	-0.0197109	4712	0.396344	Allergic rhinitis	respiratory	Diurnal rhythms	Phase	Hours
363	sedentary_peak_value_mean	0.189126	0.0127365	0.00969897	0.160425	64	0.396344	Chorioretinal inflammations, scars, and other disorders of choroid	sense organs	Physical activity	Physical activity	Hours
375	main_sleep_offset_mean_abs_dev	0.189146	-0.0339247	0.0258351	-0.051518	644	0.396344	Disorders of lacrimal system	sense organs	Diurnal rhythms	Phase	Hours
742	moderate_hourly_SD	0.189148	-0.00501591	0.00381984	-0.0995423	165	0.396344	Derangement of joint, non-traumatic	musculoskeletal	Physical activity	Physical activity variability	Fraction of time
740	sleep_IV	0.189149	0.00377852	0.00287753	0.0152786	8554	0.396344	Osteoarthrosis	musculoskeletal	Diurnal rhythms	Variability
695	acceleration_peak_value_mean	0.189151	-1.30117	0.990912	-0.0447481	772	0.396344	Erythematous conditions	dermatologic	Physical activity	Physical activity	g
560	temp_cosinor_rsquared	0.189168	0.00629571	0.00479469	0.0427773	894	0.396344	Intestinal obstruction without mention of hernia	digestive	Diurnal rhythms	Amplitude
705	acceleration_peak_value_mean	0.189178	-2.78099	2.11799	-0.0956396	166	0.396344	Disorders of sweat glands	dermatologic	Physical activity	Physical activity	g
818	MET_within_day_SD_L5	0.189178	0.00687243	0.00523403	0.151005	72	0.396344	Intracranial hemorrhage (injury)	injuries & poisonings	Physical activity	Physical activity variability
473	MET_RA	0.18918	-0.00363996	0.0027722	-0.0582466	477	0.396344	Diseases of the larynx and vocal cords	respiratory	Diurnal rhythms	Amplitude	MET
479	acceleration_hourly_SD	0.189181	-0.645833	0.491869	-0.0446642	773	0.396344	Other upper respiratory disease	respiratory	Physical activity	Physical activity variability	Fraction of time
610	acceleration_overall	0.189204	-0.333129	0.253725	-0.0408969	912	0.396377	Benign mammary dysplasias	genitourinary	Physical activity	Physical activity	g
472	acceleration_peak_value_SD	0.189295	-2.07773	1.58282	-0.0833471	226	0.396554	Chronic pharyngitis and nasopharyngitis	respiratory	Physical activity	Physical activity variability	Fraction of time
698	sedentary_within_day_SD	0.189312	-0.00356525	0.00271611	-0.103365	160	0.396575	Pruritus and related conditions	dermatologic	Physical activity	Physical activity variability	Fraction of time
681	self_report_sleep_duration_abs_dev	0.189324	0.0221132	0.0168469	0.034866	1448	0.396584	Superficial cellulitis and abscess	dermatologic	Sleep	Self-report	Hours
604	inactivity_peak_time_mean_abs_dev	0.189334	0.0353258	0.0269136	0.0533916	612	0.39659	Disorders of penis	genitourinary	Diurnal rhythms	Phase	Hours
597	acceleration_peak_time_mean_abs_dev	0.189379	0.0545146	0.0415371	0.0473861	775	0.39666	Other disorders of urethra and urinary tract	genitourinary	Diurnal rhythms	Phase	Hours
605	main_sleep_duration_mean_abs_dev	0.189382	-0.0727706	0.0554475	-0.106334	154	0.39666	Erectile dysfunction [ED]	genitourinary	Sleep	Sleep	Hours
227	tasks_light_overall_M10	0.189392	-0.00542344	0.00413248	-0.083795	238	0.39666	Benign neoplasm of other endocrine glands and related structures	neoplasms	Physical activity	Physical activity	Fraction of time
279	sleep_peak_time_mean	0.189396	0.114103	0.0869435	0.122794	116	0.39666	Disorders involving the immune mechanism	endocrine/metabolic	Diurnal rhythms	Phase	Hours past midnight
655	MET_peak_time_mean_abs_dev	0.189435	-0.0519984	0.0396249	-0.0447917	935	0.396727	Known or suspected fetal abnormality affecting management of mother	pregnancy complications	Diurnal rhythms	Phase	Hours
709	acceleration_between_day_SD_M10	0.189456	-0.489251	0.372847	-0.0475358	726	0.396756	Diffuse diseases of connective tissue	dermatologic	Physical activity	Physical activity variability	Fraction of time
155	tasks_light_peak_value_mean	0.189484	-0.0182277	0.0138918	-0.1661	60	0.3968	Cancer of liver and intrahepatic bile duct	neoplasms	Physical activity	Physical activity	Fraction of time
356	sleep_peak_quality_SD	0.189521	0.00527515	0.00402066	0.126099	107	0.396819	Hereditary and idiopathic peripheral neuropathy	neurological	Sleep	Sleep variability	Hours
647	acceleration_hourly_SD	0.189545	-1.96636	1.49882	-0.135988	82	0.396819	Infectious and parasitic complications affecting pregnancy	pregnancy complications	Physical activity	Physical activity variability	Fraction of time
483	MVPA_within_day_SD_M10	0.189547	-0.00273565	0.0020852	-0.0584206	495	0.396819	Acute bronchitis and bronchiolitis	respiratory	Physical activity	Physical activity variability	Fraction of time
282	MET_RA	0.189556	-0.00718926	0.00548001	-0.115042	123	0.396819	Hereditary hemolytic anemias	hematopoietic	Diurnal rhythms	Amplitude	MET
636	acceleration_L5_time_abs_dev	0.189557	-0.0435325	0.0331827	-0.0609751	487	0.396819	Early or threatened labor; hemorrhage in early pregnancy	pregnancy complications	Diurnal rhythms	Phase	Hours
571	main_sleep_offset_mean	0.189558	0.0497003	0.0378842	0.0496379	717	0.396819	Chronic liver disease and cirrhosis	digestive	Diurnal rhythms	Phase	Hours past midnight
456	acceleration_peak_value_SD	0.189562	-3.97529	3.0302	-0.159467	64	0.396819	Chronic venous insufficiency [CVI]	circulatory system	Physical activity	Physical activity variability	Fraction of time
371	walking_hourly_SD_M10	0.189564	-0.00241888	0.00184382	-0.0498601	683	0.396819	Inflammation of the eye	sense organs	Physical activity	Physical activity variability	Fraction of time
151	acceleration_within_day_SD	0.18957	-1.41163	1.07605	-0.133038	88	0.396819	Cancer of stomach	neoplasms	Physical activity	Physical activity variability	Fraction of time
818	MVPA_hourly_SD	0.18957	-0.00777426	0.00592611	-0.150242	72	0.396819	Intracranial hemorrhage (injury)	injuries & poisonings	Physical activity	Physical activity variability	Fraction of time
211	temp_L1_time	0.189572	0.123205	0.0939163	0.0353819	1430	0.396819	Benign neoplasm of other parts of digestive system	neoplasms	Diurnal rhythms	Phase	Hours past midnight
967	moderate_within_day_SD	0.189597	-0.00551752	0.00420612	-0.120964	110	0.396844	Adverse effects of sedatives or other central nervous system depressants and anesthetics	injuries & poisonings	Physical activity	Physical activity variability	Fraction of time
618	MET_overall_L5	0.18961	0.00116666	0.000889396	0.0276372	2353	0.396844	Genital prolapse	genitourinary	Physical activity	Physical activity	MET
372	total_sleep_mean_abs_dev	0.189613	0.0729452	0.0556095	0.0909934	204	0.396844	Disorders of conjunctiva	sense organs	Sleep	Sleep	Hours
792	MET_overall_M10	0.189617	0.0335034	0.0255414	0.11615	121	0.396844	Abnormal Papanicolaou smear of cervix and cervical HPV	genitourinary	Physical activity	Physical activity	MET
526	MET_hourly_SD	0.18962	0.0130391	0.00994051	0.0846909	222	0.396844	Diseases of the jaws	digestive	Physical activity	Physical activity variability
604	sedentary_hourly_SD_L5	0.189627	0.00441765	0.00336788	0.0525523	612	0.396844	Disorders of penis	genitourinary	Physical activity	Physical activity variability	Fraction of time
636	acceleration_M10_time	0.18965	-0.0872053	0.0664863	-0.0605339	486	0.396879	Early or threatened labor; hemorrhage in early pregnancy	pregnancy complications	Diurnal rhythms	Phase	Hours past midnight
174	main_sleep_onset_SD	0.189705	0.0176958	0.0134931	0.0263177	2638	0.396969	Breast cancer	neoplasms	Diurnal rhythms	Phase Variability	Hours
225	total_sleep_mean	0.189707	0.114958	0.0876565	0.0927495	201	0.396969	Benign neoplasm of brain and other parts of nervous system	neoplasms	Sleep	Sleep	Hours
349	sedentary_peak_value_mean	0.189723	0.00581454	0.00443381	0.0732381	320	0.396987	Other and unspecified disorders of the nervous system	neurological	Physical activity	Physical activity	Hours
793	main_sleep_onset_SD	0.189762	0.0661428	0.0504407	0.0983696	174	0.397054	Nonspecific abnormal findings on radiological and other examination of musculoskeletal system	symptoms	Diurnal rhythms	Phase Variability	Hours
522	sedentary_RA	0.189802	-0.0108425	0.00826925	-0.0690824	353	0.397115	Diseases of pulp and periapical tissues	digestive	Diurnal rhythms	Amplitude
689	walking_within_day_SD	0.18982	-0.00155627	0.00118697	-0.0351732	1412	0.397115	Disorder of skin and subcutaneous tissue NOS	dermatologic	Physical activity	Physical activity variability	Fraction of time
1008	self_report_daytime_dozing	0.189824	-0.0339324	0.0258805	-0.203714	42	0.397115	Crushing or internal injury to organs		Sleep	Self-report
613	sleep_within_day_SD_M10	0.189828	0.00441701	0.00336894	0.0662127	375	0.397115	Other nonmalignant breast conditions	genitourinary	Sleep	Sleep variability
652	main_sleep_onset_SD	0.189835	-0.0487382	0.0371741	-0.072485	333	0.397115	Malposition and malpresentation of fetus or obstruction	pregnancy complications	Diurnal rhythms	Phase Variability	Hours
501	tasks_light_within_day_SD	0.189841	-0.00501849	0.0038278	-0.114335	130	0.397115	Pneumonitis due to inhalation of food or vomitus	respiratory	Physical activity	Physical activity variability	Fraction of time
70	MET_peak_time_mean_abs_dev	0.189841	0.0686805	0.0523854	0.0591618	496	0.397115	Viral hepatitis	infectious diseases	Diurnal rhythms	Phase	Hours
946	sedentary_hourly_SD_L5	0.189867	0.0108261	0.00825798	0.128787	99	0.397153	Anaphylactic shock NOS	injuries & poisonings	Physical activity	Physical activity variability	Fraction of time
53	acceleration_RA	0.189937	-0.00949703	0.00724533	-0.139152	83	0.397284	Herpes zoster	infectious diseases	Diurnal rhythms	Amplitude
614	sedentary_hourly_SD_M10	0.190021	0.00132092	0.00100792	0.0392489	1142	0.397446	Inflammatory diseases of female pelvic organs	genitourinary	Physical activity	Physical activity variability	Fraction of time
352	sedentary_RA	0.19008	-0.0118487	0.00904236	-0.0754937	291	0.39755	Disorders of other cranial nerves	neurological	Diurnal rhythms	Amplitude
270	sedentary_RA	0.190085	0.0161293	0.0123092	0.102767	156	0.39755	Disorders of protein plasma/amino-acid transport and metabolism	endocrine/metabolic	Diurnal rhythms	Amplitude
729	moderate_peak_value_mean	0.190125	-0.00554451	0.00423173	-0.0473284	729	0.397618	Other disorders of soft tissues	musculoskeletal	Physical activity	Physical activity	Hours
240	acceleration_peak_value_mean	0.190132	-2.99115	2.28297	-0.102867	145	0.397618	Simple and unspecified goiter	endocrine/metabolic	Physical activity	Physical activity	g
540	moderate_peak_value_mean	0.190158	0.00437568	0.00333989	0.0373512	1167	0.397657	Appendiceal conditions	digestive	Physical activity	Physical activity	Hours
557	MET_hourly_SD_M10	0.190166	0.00823902	0.00628883	0.0540457	575	0.397659	Intestinal malabsorption (non-celiac)	digestive	Physical activity	Physical activity variability
172	acceleration_between_day_SD	0.190186	-0.104739	0.0799506	-0.0216771	3578	0.397687	Skin cancer	neoplasms	Physical activity	Physical activity variability	g
246	main_sleep_offset_mean_abs_dev	0.190237	0.0826856	0.063124	0.125566	110	0.397778	Other disorders of thyroid	endocrine/metabolic	Diurnal rhythms	Phase	Hours
536	MVPA_overall_M10	0.190251	0.0127399	0.00972619	0.121969	111	0.397792	Disorders of function of stomach	digestive	Physical activity	Physical activity	Fraction of time
800	moderate_within_day_SD	0.190273	-0.00258496	0.00197358	-0.0566716	504	0.397822	Fracture of lower limb	injuries & poisonings	Physical activity	Physical activity variability	Fraction of time
613	MET_RA	0.190279	-0.00404266	0.00308655	-0.0646905	375	0.397822	Other nonmalignant breast conditions	genitourinary	Diurnal rhythms	Amplitude	MET
801	sleep_IV	0.190314	0.0334644	0.0255519	0.135315	87	0.397867	Fracture of ankle and foot	injuries & poisonings	Diurnal rhythms	Variability
170	acceleration_peak_time_mean	0.190315	0.256212	0.195632	0.135161	91	0.397867	Cancer of bone and connective tissue	neoplasms	Diurnal rhythms	Phase	Hours past midnight
278	acceleration_between_day_SD	0.190337	-0.119324	0.0911152	-0.0246958	3110	0.397898	Overweight, obesity and other hyperalimentation	endocrine/metabolic	Physical activity	Physical activity variability	g
612	cosinor_rsquared	0.190374	-0.00970423	0.00741071	-0.109239	135	0.39796	Breast conditions, congenital or relating to hormones	genitourinary	Diurnal rhythms	Amplitude
112	self_report_IPAQ_activity_group	0.190401	-0.0372277	0.0284307	-0.0808994	249	0.397994	Candidiasis	infectious diseases	Physical activity	Self-report physical activity
858	self_report_nap_during_day	0.190405	0.0158196	0.0120816	0.0633986	412	0.397994	Complication of internal orthopedic device	injuries & poisonings	Sleep	Self-report
356	phase_abs_dev	0.190416	0.080507	0.0614856	0.126869	107	0.398003	Hereditary and idiopathic peripheral neuropathy	neurological	Diurnal rhythms	Phase	Hours
1011	MET_overall	0.190453	-0.00800246	0.00611222	-0.0488898	681	0.398064	Complications of surgical and medical procedures		Physical activity	Physical activity	MET
818	walking_hourly_SD_M10	0.190462	-0.00736663	0.0056267	-0.151848	72	0.398069	Intracranial hemorrhage (injury)	injuries & poisonings	Physical activity	Physical activity variability	Fraction of time
766	temp_phase_abs_dev	0.190471	-0.622746	0.475668	-0.144502	79	0.398072	Neuralgia, neuritis, and radiculitis NOS	symptoms	Diurnal rhythms	Phase	Hours
370	MVPA_within_day_SD	0.190491	-0.00775332	0.00592245	-0.151519	71	0.3981	Keratitis	sense organs	Physical activity	Physical activity variability	Fraction of time
366	phase	0.190507	0.0169895	0.0129781	0.0175969	6417	0.398101	Cataract	sense organs	Diurnal rhythms	Phase	Hours past midnight
531	moderate_within_day_SD_M10	0.190511	-0.00162689	0.00124277	-0.0307448	1797	0.398101	Peptic ulcer (excl. esophageal)	digestive	Physical activity	Physical activity variability	Fraction of time
324	MVPA_hourly_SD	0.190513	0.00765312	0.00584619	0.147901	79	0.398101	Other CNS infection and poliomyelitis	neurological	Physical activity	Physical activity variability	Fraction of time
586	moderate_hourly_SD	0.190532	-0.00201733	0.0015411	-0.0400345	1033	0.398125	Other disorders of the kidney and ureters	genitourinary	Physical activity	Physical activity variability	Fraction of time
661	sedentary_hourly_SD_L5	0.190621	-0.00502237	0.00383751	-0.0597461	484	0.398296	Fetal distress and abnormal forces of labor	pregnancy complications	Physical activity	Physical activity variability	Fraction of time
561	acceleration_peak_value_SD	0.19063	-0.530302	0.405203	-0.0212728	3686	0.3983	Symptoms involving digestive system	digestive	Physical activity	Physical activity variability	Fraction of time
967	self_report_chronotype	0.190781	-0.0904557	0.0691392	-0.204931	39	0.398602	Adverse effects of sedatives or other central nervous system depressants and anesthetics	injuries & poisonings	Diurnal rhythms	Self-report
372	tasks_light_hourly_SD	0.190817	-0.00428373	0.00327458	-0.089861	204	0.398648	Disorders of conjunctiva	sense organs	Physical activity	Physical activity variability	Fraction of time
193	total_sleep_mean	0.190818	0.170941	0.130671	0.137917	89	0.398648	Thyroid cancer	neoplasms	Sleep	Sleep	Hours
724	temp_L1_time	0.190832	0.456373	0.348873	0.131061	104	0.398654	Other and unspecified disorders of back	musculoskeletal	Diurnal rhythms	Phase	Hours past midnight
302	MVPA_IV	0.190835	0.0408509	0.0312286	0.146748	78	0.398654	Sexual and gender identity disorders	mental disorders	Diurnal rhythms	Variability
520	acceleration_overall_M10	0.190882	-0.840504	0.642593	-0.0561889	495	0.398737	Disorders of tooth development	digestive	Physical activity	Physical activity	g
396	MVPA_overall	0.190903	-0.00425462	0.00325296	-0.074405	301	0.398767	Abnormal heart sounds	circulatory system	Physical activity	Physical activity	Fraction of time
297	MVPA_within_day_SD_M10	0.190916	-0.00455947	0.00348613	-0.097369	179	0.398771	Suicidal ideation or attempt	mental disorders	Physical activity	Physical activity variability	Fraction of time
580	tasks_light_overall	0.190925	0.00322815	0.00246826	0.0869128	222	0.398771	Nephritis; nephrosis; renal sclerosis	genitourinary	Physical activity	Physical activity	Hours
872	moderate_peak_value_mean	0.190939	0.0160139	0.0122447	0.136696	85	0.398771	Traumatic amputation	injuries & poisonings	Physical activity	Physical activity	Hours
357	inactivity_peak_value_mean	0.19094	0.0976573	0.074672	0.0689256	357	0.398771	Inflammatory and toxic neuropathy	neurological	Sleep	Sleep
788	temp_phase	0.190945	0.161387	0.123403	0.0315629	1750	0.398771	Syncope and collapse	symptoms	Diurnal rhythms	Phase	Hours past midnight
709	walking_peak_value_mean	0.190948	-0.00568729	0.00434877	-0.0486794	726	0.398771	Diffuse diseases of connective tissue	dermatologic	Physical activity	Physical activity	Hours
1100	acceleration_overall_M10	0.190961	-0.658385	0.503447	-0.044014	802	0.398771	Family history		Physical activity	Physical activity	g
339	MET_peak_value_mean	0.190963	-0.0113945	0.00871308	-0.0297991	1862	0.398771	Other headache syndromes	neurological	Physical activity	Physical activity	MET
740	MVPA_overall	0.191	0.000879772	0.000672793	0.0153855	8558	0.398833	Osteoarthrosis	musculoskeletal	Physical activity	Physical activity	Fraction of time
527	acceleration_RA	0.19101	-0.00743489	0.00568587	-0.108937	131	0.398841	Diseases of the salivary glands	digestive	Diurnal rhythms	Amplitude
727	walking_within_day_SD	0.191052	0.00153884	0.00117695	0.0347793	1426	0.398903	Other disorders of synovium, tendon, and bursa	musculoskeletal	Physical activity	Physical activity variability	Fraction of time
527	MET_overall_L5	0.191059	0.00475481	0.00363666	0.112637	130	0.398903	Diseases of the salivary glands	digestive	Physical activity	Physical activity	MET
529	moderate_between_day_SD_M10	0.191062	-0.00335798	0.00256832	-0.0860717	228	0.398903	Diseases and other conditions of the tongue	digestive	Physical activity	Physical activity variability	Fraction of time
338	self_report_sleeplessness	0.191073	0.0738406	0.0564774	0.147736	73	0.398912	Pain	neurological	Sleep	Self-report
537	acceleration_overall	0.191109	-0.378592	0.289594	-0.0464783	695	0.398959	Other disorders of stomach and duodenum	digestive	Physical activity	Physical activity	g
803	MVPA_overall	0.19111	0.00461473	0.00352993	0.0807026	253	0.398959	Fracture of upper limb	injuries & poisonings	Physical activity	Physical activity	Fraction of time
644	self_report_chronotype	0.191125	0.085497	0.0653996	0.193697	45	0.39897	Anemia during pregnancy	pregnancy complications	Diurnal rhythms	Self-report
291	sleep_peak_time_mean_abs_dev	0.191129	0.0729752	0.055823	0.117381	124	0.39897	Other specified nonpsychotic and/or transient mental disorders	mental disorders	Diurnal rhythms	Phase	Hours
859	sleep_hourly_SD	0.191164	-0.000901019	0.000689297	-0.0491064	654	0.399027	Complication due to other implant and internal device	injuries & poisonings	Sleep	Sleep variability	Fraction of time
994	moderate_within_day_SD_M10	0.191195	-0.00241398	0.00184687	-0.0456191	796	0.399057	Sepsis and SIRS	injuries & poisonings	Physical activity	Physical activity variability	Fraction of time
287	sedentary_IV	0.191196	-0.0179835	0.0137587	-0.0645479	415	0.399057	Purpura and other hemorrhagic conditions	hematopoietic	Diurnal rhythms	Variability
540	main_sleep_onset_mean_abs_dev	0.1912	-0.0285181	0.0218187	-0.0381789	1166	0.399057	Appendiceal conditions	digestive	Diurnal rhythms	Phase	Hours
246	main_sleep_ratio_mean	0.191229	-0.0027241	0.0020843	-0.120585	110	0.399103	Other disorders of thyroid	endocrine/metabolic	Sleep	Sleep
289	tasks_light_hourly_SD	0.191245	-0.00203777	0.00155922	-0.0427469	925	0.399121	Other diseases of blood and blood-forming organs	hematopoietic	Physical activity	Physical activity variability	Fraction of time
646	temp_phase	0.191285	-0.310496	0.2376	-0.0607246	478	0.399172	Other complications of pregnancy NEC	pregnancy complications	Diurnal rhythms	Phase	Hours past midnight
153	MET_RA	0.19129	-0.00257544	0.00197082	-0.041212	935	0.399172	Colorectal cancer	neoplasms	Diurnal rhythms	Amplitude	MET
579	self_report_snoring	0.191291	-0.0218027	0.0166842	-0.0454629	775	0.399172	Other symptoms involving abdomen and pelvis	digestive	Sleep	Self-report
174	walking_hourly_SD	0.191339	-0.00119253	0.000912671	-0.0261414	2649	0.399246	Breast cancer	neoplasms	Physical activity	Physical activity variability	Fraction of time
568	acceleration_between_day_SD	0.191341	-0.203337	0.155619	-0.0420835	897	0.399246	Other disorders of peritoneum	digestive	Physical activity	Physical activity variability	g
371	sedentary_hourly_SD_M10	0.191349	-0.00167676	0.00128328	-0.0498221	683	0.399248	Inflammation of the eye	sense organs	Physical activity	Physical activity variability	Fraction of time
696	self_report_sleep_duration	0.191414	-0.0381489	0.029201	-0.0388824	1152	0.399368	Psoriasis and related disorders	dermatologic	Sleep	Self-report	Hours
356	tasks_light_overall	0.191464	-0.00466324	0.00356988	-0.12555	107	0.399458	Hereditary and idiopathic peripheral neuropathy	neurological	Physical activity	Physical activity	Hours
275	sedentary_hourly_SD	0.191478	0.00165559	0.00126745	0.0525187	608	0.399474	Disorders of mineral metabolism	endocrine/metabolic	Physical activity	Physical activity variability	Fraction of time
722	sedentary_overall	0.191498	0.00174736	0.00133777	0.0227711	3226	0.39949	Intervertebral disc disorders	musculoskeletal	Physical activity	Physical activity	Fraction of time
752	temp_IV	0.191501	0.0573557	0.0439115	0.154078	72	0.39949	Nervous system congenital anomalies	congenital anomalies	Diurnal rhythms	Variability
214	self_report_sleep_duration_abs_dev	0.191557	0.0227059	0.0173858	0.0358004	1327	0.399593	Lipoma	neoplasms	Sleep	Self-report	Hours
735	sleep_peak_time_mean	0.191568	-0.0280918	0.0215103	-0.0302314	1939	0.3996	Acquired foot deformities	musculoskeletal	Diurnal rhythms	Phase	Hours past midnight
279	sleep_within_day_SD_M10	0.191594	0.00800826	0.00613241	0.120047	116	0.399628	Disorders involving the immune mechanism	endocrine/metabolic	Sleep	Sleep variability
958	MVPA_hourly_SD_M10	0.191595	-0.00628046	0.00480935	-0.132376	94	0.399628	Certain early complications of trauma or procedure	injuries & poisonings	Physical activity	Physical activity variability	Fraction of time
742	moderate_hourly_SD_M10	0.191632	-0.00601068	0.00460314	-0.0998959	165	0.399689	Derangement of joint, non-traumatic	musculoskeletal	Physical activity	Physical activity variability	Fraction of time
359	tasks_light_overall_M10	0.191663	-0.00897817	0.0068762	-0.138717	90	0.399725	Muscular dystrophies and other myopathies	neurological	Physical activity	Physical activity	Fraction of time
191	temp_cosinor_rsquared	0.191664	0.0177876	0.0136231	0.120861	107	0.399725	Manlignant and unknown neoplasms of brain and nervous system	neoplasms	Diurnal rhythms	Amplitude
612	walking_hourly_SD_M10	0.19169	-0.00540987	0.00414356	-0.111513	135	0.399765	Breast conditions, congenital or relating to hormones	genitourinary	Physical activity	Physical activity variability	Fraction of time
500	walking_hourly_SD_M10	0.191715	-0.00779661	0.00597196	-0.160711	67	0.399802	Lung disease due to external agents	respiratory	Physical activity	Physical activity variability	Fraction of time
939	moderate_between_day_SD_M10	0.191724	-0.00105826	0.000810611	-0.0271254	2347	0.399805	Atopic/contact dermatitis due to other or unspecified	dermatologic	Physical activity	Physical activity variability	Fraction of time
704	sleep_peak_time_mean_abs_dev	0.191736	-0.0261484	0.0200299	-0.04206	964	0.399817	Diseases of hair and hair follicles	dermatologic	Diurnal rhythms	Phase	Hours
475	main_sleep_onset_mean	0.191761	0.047891	0.0366868	0.0429135	924	0.399853	Chronic sinusitis	respiratory	Diurnal rhythms	Phase	Hours past midnight
315	acceleration_hourly_SD	0.191779	-2.06987	1.58569	-0.143147	76	0.399876	Develomental delays and disorders	mental disorders	Physical activity	Physical activity variability	Fraction of time
1013	MVPA_within_day_SD	0.191828	-0.00912019	0.00698756	-0.178231	53	0.39994	Asphyxia and hypoxemia		Physical activity	Physical activity variability	Fraction of time
180	sleep_hourly_SD_L5	0.191829	0.00566803	0.00434264	0.0622335	429	0.39994	Cervical cancer and dysplasia	neoplasms	Sleep	Sleep	Fraction of time
476	sedentary_overall_L5	0.191835	-0.000998474	0.000765006	-0.0192493	4713	0.39994	Allergic rhinitis	respiratory	Physical activity	Physical activity	Fraction of time
622	sedentary_overall	0.191842	0.00209385	0.00160428	0.0272865	2265	0.39994	Polyp of female genital organs	genitourinary	Physical activity	Physical activity	Fraction of time
204	moderate_hourly_SD	0.191846	-0.00342809	0.00262658	-0.0680315	346	0.39994	Leukemia	neoplasms	Physical activity	Physical activity variability	Fraction of time
527	MET_within_day_SD	0.191862	-0.01597	0.0122366	-0.109532	131	0.399959	Diseases of the salivary glands	digestive	Physical activity	Physical activity variability
523	walking_hourly_SD_M10	0.191918	-0.00318685	0.00244214	-0.0656902	394	0.400061	Gingival and periodontal diseases	digestive	Physical activity	Physical activity variability	Fraction of time
348	temp_L1_time	0.191943	-0.284008	0.217653	-0.081561	261	0.400086	Other conditions of brain	neurological	Diurnal rhythms	Phase	Hours past midnight
1000	sleep_IV	0.191944	0.0275079	0.021081	0.111229	132	0.400086	Burns		Diurnal rhythms	Variability
703	walking_peak_value_mean	0.191974	-0.0101368	0.00776903	-0.0867645	228	0.400119	Diseases of nail, NOS	dermatologic	Physical activity	Physical activity	Hours
323	inactivity_peak_value_mean	0.191975	-0.177028	0.135677	-0.124945	105	0.400119	Encephalitis	neurological	Sleep	Sleep
741	temp_L1_time	0.192031	0.20918	0.16034	0.0600722	480	0.40021	Symptoms and disorders of the joints	musculoskeletal	Diurnal rhythms	Phase	Hours past midnight
153	moderate_peak_value_mean	0.192033	-0.00488238	0.00374243	-0.0416764	935	0.40021	Colorectal cancer	neoplasms	Physical activity	Physical activity	Hours
300	moderate_within_day_SD_M10	0.192079	-0.00134628	0.00103205	-0.0254418	2681	0.400291	Anxiety disorders	mental disorders	Physical activity	Physical activity variability	Fraction of time
1015	acceleration_M10_time	0.192104	0.0768078	0.058884	0.0533165	601	0.400313	Effects of other external causes		Diurnal rhythms	Phase	Hours past midnight
504	walking_within_day_SD_M10	0.192107	-0.00639638	0.00490375	-0.137094	94	0.400313	Other alveolar and parietoalveolar pneumonopathy	respiratory	Physical activity	Physical activity variability	Fraction of time
696	acceleration_between_day_SD	0.192111	-0.178954	0.137195	-0.037037	1158	0.400313	Psoriasis and related disorders	dermatologic	Physical activity	Physical activity variability	g
402	tasks_light_peak_value_mean	0.192123	-0.00795275	0.00609716	-0.0724695	319	0.400324	Elevated blood pressure reading without diagnosis of hypertension	circulatory system	Physical activity	Physical activity	Fraction of time
279	cosinor_rsquared	0.192152	-0.0105291	0.00807292	-0.118525	116	0.40037	Disorders involving the immune mechanism	endocrine/metabolic	Diurnal rhythms	Amplitude
1001	MET_within_day_SD	0.192194	-0.0130032	0.00997079	-0.0891839	197	0.400441	Foreign body injury		Physical activity	Physical activity variability
1013	acceleration_within_day_SD_L5	0.192211	0.225493	0.172914	0.18053	53	0.400462	Asphyxia and hypoxemia		Physical activity	Physical activity variability	Fraction of time
503	sleep_peak_quality_SD	0.19225	0.00662655	0.00508184	0.158404	68	0.400528	Pulmonary congestion and hypostasis	respiratory	Sleep	Sleep variability	Hours
401	self_report_daytime_dozing	0.192301	0.00223568	0.00171471	0.0134219	15928	0.400619	Hypertension	circulatory system	Sleep	Self-report
324	MET_peak_value_mean	0.192318	0.0556341	0.0426718	0.145495	79	0.400639	Other CNS infection and poliomyelitis	neurological	Physical activity	Physical activity	MET
742	acceleration_within_day_SD_M10	0.192327	-1.35209	1.03709	-0.0967215	165	0.400642	Derangement of joint, non-traumatic	musculoskeletal	Physical activity	Physical activity variability	Fraction of time
765	temp_RA	0.192333	0.00389709	0.0029892	0.121237	109	0.400642	Cervical radiculitis	symptoms	Diurnal rhythms	Amplitude
78	main_sleep_onset_mean_abs_dev	0.192377	-0.0716482	0.0549621	-0.0959197	185	0.400709	Viral warts & HPV	infectious diseases	Diurnal rhythms	Phase	Hours
174	walking_peak_value_mean	0.19238	-0.00305389	0.00234269	-0.0261393	2649	0.400709	Breast cancer	neoplasms	Physical activity	Physical activity	Hours
559	sedentary_peak_time_mean	0.192402	0.168125	0.128978	0.0721064	311	0.400727	Ileostomy status	digestive	Diurnal rhythms	Phase	Hours past midnight
647	MET_hourly_SD_M10	0.192403	0.0217012	0.0166482	0.142354	82	0.400727	Infectious and parasitic complications affecting pregnancy	pregnancy complications	Physical activity	Physical activity variability
337	acceleration_within_day_SD	0.192439	-1.83514	1.40796	-0.172952	51	0.400756	Disorders of the autonomic nervous system	neurological	Physical activity	Physical activity variability	Fraction of time
251	tasks_light_peak_value_mean	0.192445	-0.0109371	0.00839126	-0.0996644	172	0.400756	Other disorders of pancreatic internal secretion	endocrine/metabolic	Physical activity	Physical activity	Fraction of time
653	tasks_light_overall	0.19245	0.00272997	0.00209453	0.0735001	311	0.400756	Problems associated with amniotic cavity and membranes	pregnancy complications	Physical activity	Physical activity	Hours
870	MVPA_within_day_SD_M10	0.192451	-0.00177675	0.00136319	-0.037943	1184	0.400756	Open wounds of head; neck; and trunk	injuries & poisonings	Physical activity	Physical activity variability	Fraction of time
521	total_sleep_mean_abs_dev	0.192453	0.0400222	0.0307067	0.0499245	687	0.400756	Diseases of hard tissues of teeth	digestive	Sleep	Sleep	Hours
367	MET_peak_value_mean	0.192463	-0.014939	0.0114621	-0.0390686	1061	0.400762	Disorders of refraction and accommodation; blindness and low vision	sense organs	Physical activity	Physical activity	MET
717	amplitude	0.192488	-0.00548112	0.00420567	-0.0577908	473	0.400799	Polymyalgia Rheumatica	musculoskeletal	Diurnal rhythms	Amplitude	g
577	tasks_light_overall_M10	0.192533	-0.00393875	0.00302252	-0.0608558	451	0.400878	Diseases of pancreas	digestive	Physical activity	Physical activity	Fraction of time
333	tasks_light_overall	0.192555	0.00298708	0.00229234	0.0804224	255	0.400899	Extrapyramidal disease and abnormal movement disorders	neurological	Physical activity	Physical activity	Hours
727	walking_overall_M10	0.192559	0.00281434	0.0021598	0.034812	1426	0.400899	Other disorders of synovium, tendon, and bursa	musculoskeletal	Physical activity	Physical activity	Fraction of time
306	moderate_within_day_SD	0.192565	-0.000770429	0.000591254	-0.0168906	7410	0.400899	Other mental disorder	mental disorders	Physical activity	Physical activity variability	Fraction of time
389	MET_within_day_SD	0.192581	-0.00461952	0.00354531	-0.0316835	1632	0.400902	Hearing loss	sense organs	Physical activity	Physical activity variability
240	acceleration_within_day_SD	0.192583	-1.07862	0.827808	-0.101654	145	0.400902	Simple and unspecified goiter	endocrine/metabolic	Physical activity	Physical activity variability	Fraction of time
191	acceleration_M10_time_abs_dev	0.192588	-0.113745	0.0872962	-0.121691	106	0.400902	Manlignant and unknown neoplasms of brain and nervous system	neoplasms	Diurnal rhythms	Phase	Hours
386	moderate_within_day_SD_M10	0.192604	0.00149893	0.00115044	0.0283267	2092	0.40092	Vertiginous syndromes and other disorders of vestibular system	sense organs	Physical activity	Physical activity variability	Fraction of time
375	temp_IV	0.192624	0.0184811	0.0141849	0.0496468	644	0.400946	Disorders of lacrimal system	sense organs	Diurnal rhythms	Variability
366	phase_abs_dev	0.192633	0.0111525	0.00856013	0.017575	6413	0.40095	Cataract	sense organs	Diurnal rhythms	Phase	Hours
112	self_report_chronotype	0.192651	-0.0430742	0.0330623	-0.0975864	172	0.400964	Candidiasis	infectious diseases	Diurnal rhythms	Self-report
193	walking_peak_value_mean	0.192654	0.0160152	0.012293	0.137079	89	0.400964	Thyroid cancer	neoplasms	Physical activity	Physical activity	Hours
571	tasks_light_peak_value_mean	0.192721	-0.00533523	0.00409588	-0.0486173	720	0.40109	Chronic liver disease and cirrhosis	digestive	Physical activity	Physical activity	Fraction of time
197	self_report_getting_up_in_morning	0.19274	0.0120694	0.00926598	0.0416404	890	0.401114	Chemotherapy	neoplasms	Sleep	Self-report
184	acceleration_L5_time	0.192748	0.0933108	0.0716394	0.0804473	266	0.401115	Cancer of other female genital organs	neoplasms	Diurnal rhythms	Phase	Hours past midnight
516	temp_L1_time	0.192763	-0.259615	0.199326	-0.074556	314	0.401131	Abnormal sputum	respiratory	Diurnal rhythms	Phase	Hours past midnight
241	acceleration_peak_value_mean	0.192774	-2.2002	1.6893	-0.075666	264	0.401131	Nontoxic nodular goiter	endocrine/metabolic	Physical activity	Physical activity	g
520	sedentary_peak_time_mean	0.192783	-0.13372	0.102671	-0.0573503	495	0.401131	Disorders of tooth development	digestive	Diurnal rhythms	Phase	Hours past midnight
565	acceleration_peak_value_SD	0.192784	-0.558602	0.428902	-0.022408	3266	0.401131	Anal and rectal conditions	digestive	Physical activity	Physical activity variability	Fraction of time
425	inactivity_peak_value_mean	0.192799	0.102177	0.0784556	0.0721157	318	0.401147	Cardiomyopathy	circulatory system	Sleep	Sleep
150	sedentary_overall_M10	0.192807	0.0136678	0.0104949	0.112214	129	0.401149	Cancer of esophagus	neoplasms	Physical activity	Physical activity	Fraction of time
202	MET_within_day_SD_M10	0.192857	-0.00770602	0.00591775	-0.0570998	513	0.401226	Cancer of other lymphoid, histiocytic tissue	neoplasms	Physical activity	Physical activity variability
656	MET_peak_time_mean_abs_dev	0.192859	-0.149289	0.114646	-0.128599	107	0.401226	Other perinatal conditions of fetus or newborn	pregnancy complications	Diurnal rhythms	Phase	Hours
525	self_report_sleeplessness	0.192883	0.0378133	0.0290397	0.0756546	276	0.401262	Other diseases of the teeth and supporting structures	digestive	Sleep	Self-report
602	sedentary_hourly_SD	0.192928	-0.00247771	0.00190303	-0.078598	274	0.401332	Other disorders of prostate	genitourinary	Physical activity	Physical activity variability	Fraction of time
571	tasks_light_overall	0.192932	-0.00180267	0.00138457	-0.0485339	720	0.401332	Chronic liver disease and cirrhosis	digestive	Physical activity	Physical activity	Hours
701	main_sleep_ratio_mean	0.192941	-0.000904169	0.000694478	-0.0400239	984	0.401338	Other hypertrophic and atrophic conditions of skin	dermatologic	Sleep	Sleep
749	self_report_daytime_dozing	0.192964	0.0288387	0.0221516	0.173134	58	0.40137	Congenital anomalies of face and neck	congenital anomalies	Sleep	Self-report
175	acceleration_peak_time_mean_abs_dev	0.193005	0.0629277	0.0483407	0.054699	573	0.40144	Acquired absence of breast	neoplasms	Diurnal rhythms	Phase	Hours
702	MET_overall_L5	0.193022	-0.00140922	0.00108259	-0.0333831	1511	0.401443	Degenerative skin conditions and other dermatoses	dermatologic	Physical activity	Physical activity	MET
337	total_sleep_mean	0.193025	0.230276	0.176904	0.185789	50	0.401443	Disorders of the autonomic nervous system	neurological	Sleep	Sleep	Hours
323	MVPA_overall	0.193028	-0.00715	0.00549287	-0.125039	105	0.401443	Encephalitis	neurological	Physical activity	Physical activity	Fraction of time
733	MVPA_overall	0.193051	-0.0034918	0.00268266	-0.0610647	441	0.401476	Other disorders of bone and cartilage	musculoskeletal	Physical activity	Physical activity	Fraction of time
377	sedentary_IV	0.193076	-0.0328793	0.0252617	-0.118013	121	0.401512	Disorders of optic nerve and visual pathways	sense organs	Diurnal rhythms	Variability
256	inactivity_peak_time_mean	0.193097	0.112008	0.0860618	0.115169	127	0.401542	Ovarian dysfunction	endocrine/metabolic	Diurnal rhythms	Phase	Hours past midnight
225	self_report_snoring	0.193115	0.044795	0.0344197	0.0934063	181	0.401564	Benign neoplasm of brain and other parts of nervous system	neoplasms	Sleep	Self-report
750	main_sleep_ratio_mean	0.193128	0.00236859	0.00182004	0.104848	142	0.401576	Digestive congenital anomalies	congenital anomalies	Sleep	Sleep
624	acceleration_overall_M10	0.193163	-0.550406	0.422969	-0.0367954	1171	0.401634	Symptoms involving female genital tract	genitourinary	Physical activity	Physical activity	g
389	temp_RA	0.19317	0.0010227	0.000785924	0.0318158	1631	0.401634	Hearing loss	sense organs	Diurnal rhythms	Amplitude
715	WASO_mean	0.193189	0.00906636	0.0069676	0.0479748	694	0.401657	Other inflammatory spondylopathies	musculoskeletal	Sleep	Sleep	Hours
577	sleep_peak_quality_SD	0.19321	0.00254495	0.00195592	0.0608355	450	0.401687	Diseases of pancreas	digestive	Sleep	Sleep variability	Hours
979	temp_phase	0.193242	0.257061	0.197578	0.0502741	668	0.401738	Adverse drug events and drug allergies	injuries & poisonings	Diurnal rhythms	Phase	Hours past midnight
459	self_report_sleep_duration	0.193249	0.0223104	0.0171481	0.0227394	3551	0.401738	Other disorders of circulatory system	circulatory system	Sleep	Self-report	Hours
721	acceleration_hourly_SD_M10	0.193267	-0.892976	0.686383	-0.0437301	808	0.401757	Spondylosis and allied disorders	musculoskeletal	Physical activity	Physical activity variability	Fraction of time
338	temp_L1_time	0.193273	0.38936	0.299284	0.111816	138	0.401757	Pain	neurological	Diurnal rhythms	Phase	Hours past midnight
337	acceleration_overall_M10	0.19331	-2.62163	2.0153	-0.17526	51	0.40182	Disorders of the autonomic nervous system	neurological	Physical activity	Physical activity	g
149	sedentary_within_day_SD_L5	0.193366	0.00757608	0.00582462	0.131121	92	0.401911	Cancer of larynx, pharynx, nasal cavities	neoplasms	Physical activity	Physical activity variability	Fraction of time
251	tasks_light_overall	0.193374	-0.00368947	0.00283658	-0.0993331	172	0.401911	Other disorders of pancreatic internal secretion	endocrine/metabolic	Physical activity	Physical activity	Hours
521	MET_hourly_SD	0.193376	-0.00737351	0.00566901	-0.0478919	687	0.401911	Diseases of hard tissues of teeth	digestive	Physical activity	Physical activity variability
79	acceleration_peak_value_SD	0.193395	-0.984304	0.7568	-0.0394848	1010	0.401937	Viral infection	infectious diseases	Physical activity	Physical activity variability	Fraction of time
349	self_report_nap_during_day	0.19345	0.0239191	0.0183928	0.0958579	178	0.402036	Other and unspecified disorders of the nervous system	neurological	Sleep	Self-report
966	walking_hourly_SD_M10	0.193524	-0.00845124	0.00649976	-0.174205	55	0.402157	Poisoning by anticonvulsants and anti-Parkinsonism drugs	injuries & poisonings	Physical activity	Physical activity variability	Fraction of time
617	moderate_overall_M10	0.193533	0.00981371	0.00754778	0.14986	70	0.402157	Disorders secondary to childbirth, surgery, trauma	genitourinary	Physical activity	Physical activity	Fraction of time
732	walking_peak_value_mean	0.193537	-0.0168687	0.0129739	-0.144385	80	0.402157	Osteochondropathies	musculoskeletal	Physical activity	Physical activity	Hours
446	main_sleep_onset_mean_abs_dev	0.193537	0.0630442	0.0484881	0.0844009	234	0.402157	Polyarteritis nodosa and allied conditions	circulatory system	Diurnal rhythms	Phase	Hours
112	main_sleep_onset_mean_abs_dev	0.193551	0.0437185	0.0336256	0.0585286	490	0.402171	Candidiasis	infectious diseases	Diurnal rhythms	Phase	Hours
598	acceleration_peak_time_mean_abs_dev	0.193596	-0.0576704	0.0443609	-0.0501291	682	0.402248	Abnormal findings on examination of urine	genitourinary	Diurnal rhythms	Phase	Hours
694	moderate_between_day_SD	0.193607	-0.00148979	0.00114599	-0.0741911	294	0.402255	Dyschromia and Vitiligo	dermatologic	Physical activity	Physical activity variability	Fraction of time
185	total_sleep_mean_abs_dev	0.193684	0.0260851	0.020069	0.0325391	1718	0.402396	Cancer of prostate	neoplasms	Sleep	Sleep	Hours
250	temp_L1_time	0.193689	0.0762997	0.058703	0.0219116	4155	0.402396	Diabetes mellitus	endocrine/metabolic	Diurnal rhythms	Phase	Hours past midnight
595	tasks_light_peak_value_mean	0.193717	-0.0062854	0.00483613	-0.0572758	509	0.402439	Hydronephrosis	genitourinary	Physical activity	Physical activity	Fraction of time
292	temp_phase	0.193727	0.216306	0.166435	0.0423036	957	0.402445	Neurological disorders	mental disorders	Diurnal rhythms	Phase	Hours past midnight
514	total_sleep_mean_abs_dev	0.193749	0.0475681	0.0366027	0.0593375	483	0.402477	Abnormal findings examination of lungs	respiratory	Sleep	Sleep	Hours
652	acceleration_within_day_SD	0.193764	0.715214	0.55036	0.0674047	336	0.402488	Malposition and malpresentation of fetus or obstruction	pregnancy complications	Physical activity	Physical activity variability	Fraction of time
471	MET_within_day_SD	0.193769	0.006531	0.00502569	0.0447936	790	0.402488	Nasal polyps	respiratory	Physical activity	Physical activity variability
269	acceleration_between_day_SD	0.193783	-0.717661	0.552267	-0.14853	69	0.4025	Proteinuria	endocrine/metabolic	Physical activity	Physical activity variability	g
379	MET_hourly_SD_M10	0.19379	-0.00536885	0.00413159	-0.0352181	1363	0.4025	Other disorders of eye	sense organs	Physical activity	Physical activity variability
473	sleep_within_day_SD_M10	0.193815	0.00393173	0.00302583	0.0589381	477	0.402537	Diseases of the larynx and vocal cords	respiratory	Sleep	Sleep variability
281	self_report_daytime_dozing	0.193833	0.0133006	0.0102364	0.0798502	265	0.402561	Other deficiency anemia	hematopoietic	Sleep	Self-report
626	acceleration_M10_time	0.193874	-0.0338974	0.0260907	-0.0235301	3379	0.402632	Disorders of menstruation and other abnormal bleeding from female genital tract	genitourinary	Diurnal rhythms	Phase	Hours past midnight
733	acceleration_L5_time_abs_dev	0.193933	0.0444066	0.034184	0.0621993	441	0.402738	Other disorders of bone and cartilage	musculoskeletal	Diurnal rhythms	Phase	Hours
525	MET_within_day_SD	0.193956	-0.00797515	0.00613955	-0.0546984	533	0.40277	Other diseases of the teeth and supporting structures	digestive	Physical activity	Physical activity variability
593	tasks_light_overall_M10	0.19397	0.00161144	0.00124058	0.0248976	2794	0.402784	Hematuria	genitourinary	Physical activity	Physical activity	Fraction of time
651	sleep_IV	0.194018	-0.0365744	0.0281602	-0.14789	72	0.40287	Multiple gestation	pregnancy complications	Diurnal rhythms	Variability
938	acceleration_RA	0.194063	0.00854545	0.00658018	0.12521	97	0.402949	Dermatitis due to solar radiation	dermatologic	Diurnal rhythms	Amplitude
478	acceleration_peak_value_mean	0.194119	-3.92262	3.02088	-0.134901	83	0.403036	Throat pain	respiratory	Physical activity	Physical activity	g
327	MET_peak_time_mean_abs_dev	0.19412	-0.0432361	0.0332969	-0.0372438	1293	0.403036	Sleep disorders	neurological	Diurnal rhythms	Phase	Hours
364	acceleration_M10_time	0.19414	0.100844	0.0776653	0.0700013	340	0.403063	Corneal opacity and other disorders of cornea	sense organs	Diurnal rhythms	Phase	Hours past midnight
979	sleep_within_day_SD_L5	0.194212	0.00300187	0.00231228	0.0490185	667	0.403184	Adverse drug events and drug allergies	injuries & poisonings	Sleep	Sleep
765	main_sleep_offset_mean_abs_dev	0.194213	-0.0815553	0.0628204	-0.12385	109	0.403184	Cervical radiculitis	symptoms	Diurnal rhythms	Phase	Hours
151	sedentary_peak_value_mean	0.194223	0.0109967	0.00847073	0.138511	88	0.403189	Cancer of stomach	neoplasms	Physical activity	Physical activity	Hours
276	temp_IV	0.194252	0.0111624	0.00859892	0.0299863	1837	0.403235	Disorders of fluid, electrolyte, and acid-base balance	endocrine/metabolic	Diurnal rhythms	Variability
562	self_report_getting_up_in_morning	0.194268	0.00736801	0.00567603	0.0254202	2600	0.403254	Diverticulosis and diverticulitis	digestive	Sleep	Self-report
793	other_sleep_mean	0.194295	0.0675842	0.0520684	0.0946911	175	0.403295	Nonspecific abnormal findings on radiological and other examination of musculoskeletal system	symptoms	Sleep	Sleep	Hours
211	tasks_light_overall	0.194337	0.00127774	0.000984491	0.0344011	1430	0.403367	Benign neoplasm of other parts of digestive system	neoplasms	Physical activity	Physical activity	Hours
907	MET_overall_L5	0.194388	0.0032963	0.00254007	0.0780864	272	0.403457	Injuries to the nervous system	injuries & poisonings	Physical activity	Physical activity	MET
255	main_sleep_onset_mean	0.194404	0.109896	0.0846866	0.0984739	171	0.403475	Disorders of adrenal glands	endocrine/metabolic	Diurnal rhythms	Phase	Hours past midnight
520	MVPA_hourly_SD	0.194412	-0.00297206	0.00229034	-0.0574368	495	0.403477	Disorders of tooth development	digestive	Physical activity	Physical activity variability	Fraction of time
451	WASO_mean	0.194448	0.00878668	0.00677177	0.0464948	746	0.403533	Phlebitis and thrombophlebitis	circulatory system	Sleep	Sleep	Hours
941	self_report_sleep_duration_abs_dev	0.194454	0.0995651	0.0767343	0.156985	69	0.403533	Adverse reaction to serum or vaccine	injuries & poisonings	Sleep	Self-report	Hours
79	sleep_overall_L5	0.194488	-0.00233668	0.00180101	-0.0403567	1011	0.403581	Viral infection	infectious diseases	Sleep	Sleep	Fraction of time
261	moderate_within_day_SD_M10	0.194491	-0.00279119	0.00215134	-0.0527478	588	0.403581	Vitamin deficiency	endocrine/metabolic	Physical activity	Physical activity variability	Fraction of time
501	MET_overall	0.194513	-0.0181567	0.0139952	-0.110926	129	0.403612	Pneumonitis due to inhalation of food or vomitus	respiratory	Physical activity	Physical activity	MET
41	tasks_light_peak_value_mean	0.194563	-0.0029571	0.00227959	-0.0269466	2372	0.403701	Bacterial infection NOS	infectious diseases	Physical activity	Physical activity	Fraction of time
655	temp_L1_time_abs_dev	0.194626	-0.0976984	0.0753248	-0.0436411	935	0.403816	Known or suspected fetal abnormality affecting management of mother	pregnancy complications	Diurnal rhythms	Phase	Hours
389	MET_peak_time_mean_abs_dev	0.194675	-0.0380346	0.0293277	-0.0327633	1631	0.403903	Hearing loss	sense organs	Diurnal rhythms	Phase	Hours
315	acceleration_overall_M10	0.194686	-2.15671	1.66303	-0.144179	76	0.40391	Develomental delays and disorders	mental disorders	Physical activity	Physical activity	g
371	MET_peak_time_mean_abs_dev	0.194705	-0.0577564	0.0445376	-0.0497517	683	0.403935	Inflammation of the eye	sense organs	Diurnal rhythms	Phase	Hours
395	main_sleep_onset_SD	0.194743	0.0232864	0.0179584	0.0346323	1430	0.403998	Heart valve disorders	circulatory system	Diurnal rhythms	Phase Variability	Hours
540	MET_overall_M10	0.194761	0.010636	0.00820274	0.0368729	1167	0.40402	Appendiceal conditions	digestive	Physical activity	Physical activity	MET
1010	moderate_hourly_SD_M10	0.194788	-0.00171693	0.00132422	-0.028535	2054	0.404062	Other tests		Physical activity	Physical activity variability	Fraction of time
716	acceleration_hourly_SD	0.194806	0.2346	0.180948	0.0162244	6532	0.404084	Other arthropathies	musculoskeletal	Physical activity	Physical activity variability	Fraction of time
416	acceleration_peak_time_mean_abs_dev	0.194831	-0.0563069	0.0434322	-0.048944	716	0.404119	Cardiomegaly	circulatory system	Diurnal rhythms	Phase	Hours
70	MET_within_day_SD	0.194837	-0.0082121	0.00633447	-0.0563236	496	0.404119	Viral hepatitis	infectious diseases	Physical activity	Physical activity variability
478	temp_within_day_SD	0.194849	-0.0860709	0.0663932	-0.138222	83	0.404127	Throat pain	respiratory	Diurnal rhythms	Variability	Celsius
81	phase_abs_dev	0.194893	0.0565339	0.0436134	0.0890905	209	0.404205	Infection/inflammation of internal prosthetic device; implant; and graft	infectious diseases	Diurnal rhythms	Phase	Hours
705	acceleration_L5_time	0.19491	0.116522	0.0898947	0.100459	166	0.404223	Disorders of sweat glands	dermatologic	Diurnal rhythms	Phase	Hours past midnight
459	acceleration_peak_time_mean_abs_dev	0.194927	0.0259817	0.0200453	0.0225842	3566	0.404245	Other disorders of circulatory system	circulatory system	Diurnal rhythms	Phase	Hours
117	sedentary_peak_time_mean_abs_dev	0.19496	-0.234949	0.18128	-0.174035	57	0.404298	Mycoses	infectious diseases	Diurnal rhythms	Phase	Hours
425	sleep_within_day_SD_M10	0.195018	0.00479037	0.00369659	0.0718094	318	0.40439	Cardiomyopathy	circulatory system	Sleep	Sleep variability
430	sedentary_hourly_SD_L5	0.195019	0.00572452	0.00441745	0.0680988	353	0.40439	Intracranial hemorrhage	circulatory system	Physical activity	Physical activity variability	Fraction of time
78	moderate_between_day_SD	0.195037	-0.00188075	0.00145138	-0.093661	186	0.404412	Viral warts & HPV	infectious diseases	Physical activity	Physical activity variability	Fraction of time
374	self_report_sleep_duration_abs_dev	0.195061	0.0201369	0.0155406	0.03175	1678	0.404448	Other disorders of eyelids	sense organs	Sleep	Self-report	Hours
601	self_report_daytime_dozing	0.195122	0.0112193	0.00865958	0.0673552	377	0.404528	Inflammatory diseases of prostate	genitourinary	Sleep	Self-report
747	self_report_chronotype	0.195123	-0.0383381	0.0295907	-0.0868566	218	0.404528	Cardiac and circulatory congenital anomalies	congenital anomalies	Diurnal rhythms	Self-report
281	MET_within_day_SD_M10	0.195126	-0.00941806	0.0072694	-0.0697857	337	0.404528	Other deficiency anemia	hematopoietic	Physical activity	Physical activity variability
386	acceleration_overall	0.195129	-0.218496	0.168649	-0.0268239	2092	0.404528	Vertiginous syndromes and other disorders of vestibular system	sense organs	Physical activity	Physical activity	g
383	acceleration_hourly_SD	0.195139	2.26851	1.75101	0.156884	59	0.404533	Otosclerosis	sense organs	Physical activity	Physical activity variability	Fraction of time
521	sedentary_within_day_SD	0.195168	0.00170415	0.00131548	0.0494073	688	0.404578	Diseases of hard tissues of teeth	digestive	Physical activity	Physical activity variability	Fraction of time
915	temp_phase_abs_dev	0.195178	0.178916	0.138114	0.0415157	966	0.404585	Superficial injury without mention of infection	injuries & poisonings	Diurnal rhythms	Phase	Hours
749	walking_within_day_SD	0.195192	-0.0067059	0.00517677	-0.151559	74	0.404599	Congenital anomalies of face and neck	congenital anomalies	Physical activity	Physical activity variability	Fraction of time
669	acceleration_within_day_SD	0.195202	0.565046	0.436209	0.0532522	547	0.404604	Complications of labor and delivery NEC	pregnancy complications	Physical activity	Physical activity variability	Fraction of time
315	acceleration_within_day_SD	0.19524	-1.50487	1.16184	-0.141825	76	0.404666	Develomental delays and disorders	mental disorders	Physical activity	Physical activity variability	Fraction of time
681	acceleration_between_day_SD_M10	0.195246	-0.345563	0.266797	-0.033575	1452	0.404666	Superficial cellulitis and abscess	dermatologic	Physical activity	Physical activity variability	Fraction of time
38	self_report_daytime_dozing	0.195261	0.00795338	0.00614072	0.0477483	753	0.404681	Septicemia	infectious diseases	Sleep	Self-report
165	acceleration_IV	0.19527	-0.0197312	0.0152345	-0.0644077	381	0.404684	Cancer within the respiratory system	neoplasms	Diurnal rhythms	Variability
442	moderate_hourly_SD	0.195284	-0.00297534	0.00229735	-0.0590466	456	0.404698	Other aneurysm	circulatory system	Physical activity	Physical activity variability	Fraction of time
78	MET_overall_L5	0.195333	0.00398769	0.00307935	0.0944648	185	0.404785	Viral warts & HPV	infectious diseases	Physical activity	Physical activity	MET
337	main_sleep_offset_mean_abs_dev	0.195352	0.120135	0.092774	0.182437	51	0.404786	Disorders of the autonomic nervous system	neurological	Diurnal rhythms	Phase	Hours
818	walking_peak_value_mean	0.195354	-0.0175977	0.0135898	-0.150624	72	0.404786	Intracranial hemorrhage (injury)	injuries & poisonings	Physical activity	Physical activity	Hours
790	sleep_peak_time_mean_abs_dev	0.19538	-0.0195397	0.0150905	-0.0314298	1760	0.404786	Nonspecific findings on examination of blood	symptoms	Diurnal rhythms	Phase	Hours
506	acceleration_during_main_sleep_mean	0.195384	-0.0307954	0.0237834	-0.063307	419	0.404786	Empyema and pneumothorax	respiratory	Sleep	Sleep	g
337	acceleration_within_day_SD_L5	0.19539	0.228373	0.176375	0.182835	51	0.404786	Disorders of the autonomic nervous system	neurological	Physical activity	Physical activity variability	Fraction of time
701	acceleration_RA	0.195398	-0.00271846	0.00209954	-0.0398315	982	0.404786	Other hypertrophic and atrophic conditions of skin	dermatologic	Diurnal rhythms	Amplitude
451	MVPA_within_day_SD	0.1954	-0.0024149	0.00186511	-0.0471932	746	0.404786	Phlebitis and thrombophlebitis	circulatory system	Physical activity	Physical activity variability	Fraction of time
479	self_report_nap_during_day	0.195404	-0.0148684	0.0114834	-0.0595864	460	0.404786	Other upper respiratory disease	respiratory	Sleep	Self-report
700	self_report_getting_up_in_morning	0.195409	0.0707698	0.0546578	0.244161	24	0.404786	Corns and callosities	dermatologic	Sleep	Self-report
674	temp_IV	0.19541	-0.0660676	0.0510272	-0.177482	50	0.404786	Other complications of the puerperium NEC	pregnancy complications	Diurnal rhythms	Variability
269	moderate_between_day_SD_M10	0.195413	-0.00597305	0.00461331	-0.153101	69	0.404786	Proteinuria	endocrine/metabolic	Physical activity	Physical activity variability	Fraction of time
380	temp_L1_time	0.195432	-0.282938	0.218537	-0.0812538	258	0.404797	Disorders of external ear	sense organs	Diurnal rhythms	Phase	Hours past midnight
611	MVPA_between_day_SD	0.195433	-0.00203733	0.00157361	-0.0747708	295	0.404797	Abnormal findings on mammogram or breast exam	genitourinary	Physical activity	Physical activity variability	Fraction of time
501	temp_cosinor_rsquared	0.19545	-0.0162054	0.0125174	-0.110111	130	0.404816	Pneumonitis due to inhalation of food or vomitus	respiratory	Diurnal rhythms	Amplitude
497	acceleration_between_day_SD	0.195472	-0.585495	0.452269	-0.121176	104	0.404847	Bronchitis	respiratory	Physical activity	Physical activity variability	g
1005	moderate_peak_value_mean	0.19549	-0.0105633	0.00816003	-0.0901694	196	0.404869	Other symptoms		Physical activity	Physical activity	Hours
689	MET_peak_value_mean	0.195524	-0.0129342	0.00999222	-0.0338255	1411	0.404924	Disorder of skin and subcutaneous tissue NOS	dermatologic	Physical activity	Physical activity	MET
611	moderate_hourly_SD	0.195537	-0.00369077	0.00285136	-0.0732445	295	0.404936	Abnormal findings on mammogram or breast exam	genitourinary	Physical activity	Physical activity variability	Fraction of time
367	acceleration_hourly_SD	0.195572	-0.543724	0.420096	-0.0376026	1061	0.404985	Disorders of refraction and accommodation; blindness and low vision	sense organs	Physical activity	Physical activity variability	Fraction of time
396	sleep_overall_L5	0.195579	-0.00427004	0.0032992	-0.0737475	299	0.404985	Abnormal heart sounds	circulatory system	Sleep	Sleep	Fraction of time
504	acceleration_L5_time_abs_dev	0.195582	0.0980259	0.0757393	0.137303	94	0.404985	Other alveolar and parietoalveolar pneumonopathy	respiratory	Diurnal rhythms	Phase	Hours
208	moderate_between_day_SD_M10	0.195623	-0.000733174	0.000566535	-0.0187927	5100	0.40501	Benign neoplasm of colon	neoplasms	Physical activity	Physical activity variability	Fraction of time
523	MVPA_hourly_SD	0.195625	-0.00332862	0.00257209	-0.0643275	394	0.40501	Gingival and periodontal diseases	digestive	Physical activity	Physical activity variability	Fraction of time
476	sedentary_peak_time_mean	0.195627	0.0443065	0.0342367	0.0190024	4721	0.40501	Allergic rhinitis	respiratory	Diurnal rhythms	Phase	Hours past midnight
930	MVPA_hourly_SD	0.195628	-0.00348656	0.00269415	-0.0673798	355	0.40501	Allergic reaction to food	injuries & poisonings	Physical activity	Physical activity variability	Fraction of time
738	acceleration_L5_time	0.195633	0.123237	0.0952293	0.106248	150	0.40501	Other acquired musculoskeletal deformity	musculoskeletal	Diurnal rhythms	Phase	Hours past midnight
580	tasks_light_within_day_SD	0.195641	0.00377468	0.00291687	0.0859973	223	0.40501	Nephritis; nephrosis; renal sclerosis	genitourinary	Physical activity	Physical activity variability	Fraction of time
450	sedentary_hourly_SD	0.195645	-0.00290299	0.0022433	-0.092089	199	0.40501	Noninfectious disorders of lymphatic channels	circulatory system	Physical activity	Physical activity variability	Fraction of time
80	moderate_overall	0.195732	0.00161745	0.00125013	0.0446396	796	0.405171	Postoperative infection	infectious diseases	Physical activity	Physical activity	Fraction of time
1002	acceleration_overall_L5	0.195737	0.0608	0.0469932	0.0357934	1332	0.405171	Symptoms concerning nutrition, metabolism, and development		Physical activity	Physical activity	g
529	MVPA_hourly_SD	0.195763	0.00436157	0.00337131	0.0842898	228	0.405209	Diseases and other conditions of the tongue	digestive	Physical activity	Physical activity variability	Fraction of time
458	self_report_getting_up_in_morning	0.195788	-0.0143464	0.0110895	-0.0494959	610	0.405233	Hypotension	circulatory system	Sleep	Self-report
701	cosinor_rsquared	0.195789	-0.00357734	0.0027653	-0.0402696	984	0.405233	Other hypertrophic and atrophic conditions of skin	dermatologic	Diurnal rhythms	Amplitude
442	main_sleep_duration_mean_abs_dev	0.195809	0.0414243	0.0320226	0.06053	456	0.405259	Other aneurysm	circulatory system	Sleep	Sleep	Hours
575	main_sleep_duration_mean	0.195869	0.0484812	0.0374828	0.045837	794	0.405353	Other biliary tract disease	digestive	Sleep	Sleep	Hours
521	acceleration_between_day_SD	0.195877	-0.229411	0.17737	-0.0474797	688	0.405353	Diseases of hard tissues of teeth	digestive	Physical activity	Physical activity variability	g
70	acceleration_overall_L5	0.195882	0.0984966	0.076154	0.0579856	496	0.405353	Viral hepatitis	infectious diseases	Physical activity	Physical activity	g
750	acceleration_L5_time	0.195884	-0.127102	0.0982709	-0.10958	141	0.405353	Digestive congenital anomalies	congenital anomalies	Diurnal rhythms	Phase	Hours past midnight
358	acceleration_within_day_SD_L5	0.19591	0.217322	0.168036	0.173988	56	0.405393	Myoneural disorders	neurological	Physical activity	Physical activity variability	Fraction of time
79	acceleration_IV	0.196005	0.0120846	0.00934596	0.0394473	1015	0.40556	Viral infection	infectious diseases	Diurnal rhythms	Variability
1004	main_sleep_onset_SD	0.196006	0.0832815	0.0644081	0.123859	106	0.40556	Other signs and symptoms involving emotional state		Diurnal rhythms	Phase Variability	Hours
213	temp_L1_time_abs_dev	0.196017	-0.385677	0.298282	-0.172279	55	0.405569	Benign neoplasm of bone and articular cartilage	neoplasms	Diurnal rhythms	Phase	Hours
723	other_sleep_mean	0.196055	0.0935296	0.0723416	0.131043	94	0.405631	Other disorders of cervical region	musculoskeletal	Sleep	Sleep	Hours
717	self_report_snoring	0.196067	-0.0283602	0.0219362	-0.0591366	452	0.405635	Polymyalgia Rheumatica	musculoskeletal	Sleep	Self-report
805	MET_hourly_SD	0.196077	-0.0248757	0.0192414	-0.161571	61	0.405635	Fracture of vertebral column without mention of spinal cord injury	injuries & poisonings	Physical activity	Physical activity variability
617	MET_hourly_SD	0.19608	0.0226606	0.0175282	0.147184	70	0.405635	Disorders secondary to childbirth, surgery, trauma	genitourinary	Physical activity	Physical activity variability
382	main_sleep_offset_mean	0.196093	0.159236	0.123174	0.159036	65	0.405635	Otalgia	sense organs	Diurnal rhythms	Phase	Hours past midnight
289	tasks_light_peak_value_mean	0.1961	-0.00464289	0.00359146	-0.0423083	925	0.405635	Other diseases of blood and blood-forming organs	hematopoietic	Physical activity	Physical activity	Fraction of time
510	acceleration_peak_value_SD	0.1961	-1.87276	1.44865	-0.0751246	275	0.405635	Other diseases of lung	respiratory	Physical activity	Physical activity variability	Fraction of time
281	moderate_overall	0.196125	-0.00246131	0.00190403	-0.0679292	337	0.40567	Other deficiency anemia	hematopoietic	Physical activity	Physical activity	Fraction of time
281	self_report_getting_up_in_morning	0.196139	0.0326733	0.0252759	0.112725	115	0.405678	Other deficiency anemia	hematopoietic	Sleep	Self-report
537	self_report_IPAQ_activity_group	0.196143	-0.0321995	0.0249098	-0.0699726	325	0.405678	Other disorders of stomach and duodenum	digestive	Physical activity	Self-report physical activity
947	moderate_hourly_SD_M10	0.196198	0.0058253	0.0045071	0.0968149	171	0.405778	Urticaria	dermatologic	Physical activity	Physical activity variability	Fraction of time
38	sedentary_within_day_SD	0.196226	0.00142529	0.00110283	0.0413225	985	0.40582	Septicemia	infectious diseases	Physical activity	Physical activity variability	Fraction of time
80	tasks_light_peak_value_mean	0.196255	0.00501363	0.00387959	0.0456867	796	0.405864	Postoperative infection	infectious diseases	Physical activity	Physical activity	Fraction of time
303	main_sleep_onset_mean	0.196263	-0.148649	0.115028	-0.133199	96	0.405866	Psychogenic and somatoform disorders	mental disorders	Diurnal rhythms	Phase	Hours past midnight
792	total_sleep_mean_abs_dev	0.196291	0.0944738	0.0731106	0.117849	121	0.405898	Abnormal Papanicolaou smear of cervix and cervical HPV	genitourinary	Sleep	Sleep	Hours
473	cosinor_rsquared	0.196293	-0.00514722	0.0039833	-0.0579415	477	0.405898	Diseases of the larynx and vocal cords	respiratory	Diurnal rhythms	Amplitude
339	self_report_sleep_duration	0.196316	0.0299351	0.0231673	0.0305107	1851	0.405931	Other headache syndromes	neurological	Sleep	Self-report	Hours
149	acceleration_overall_M10	0.196389	-1.91226	1.48017	-0.127837	92	0.406067	Cancer of larynx, pharynx, nasal cavities	neoplasms	Physical activity	Physical activity	g
360	moderate_between_day_SD	0.196418	-0.0025732	0.00199189	-0.128145	97	0.406112	Disorders of the globe	sense organs	Physical activity	Physical activity variability	Fraction of time
613	MVPA_within_day_SD_M10	0.196437	-0.00308652	0.00238935	-0.0659137	375	0.406135	Other nonmalignant breast conditions	genitourinary	Physical activity	Physical activity variability	Fraction of time
536	temp_L1_time_abs_dev	0.196477	-0.270176	0.209168	-0.120685	111	0.406203	Disorders of function of stomach	digestive	Diurnal rhythms	Phase	Hours
472	sedentary_overall_L5	0.19656	0.00435723	0.00337397	0.084002	225	0.40636	Chronic pharyngitis and nasopharyngitis	respiratory	Physical activity	Physical activity	Fraction of time
871	main_sleep_offset_mean_abs_dev	0.196571	0.0287757	0.0222826	0.0436986	874	0.406363	Open wounds of extremities	injuries & poisonings	Diurnal rhythms	Phase	Hours
356	MVPA_hourly_SD	0.196576	-0.00637309	0.0049351	-0.123164	107	0.406363	Hereditary and idiopathic peripheral neuropathy	neurological	Physical activity	Physical activity variability	Fraction of time
291	moderate_overall	0.196597	-0.00405693	0.00314169	-0.111966	125	0.406378	Other specified nonpsychotic and/or transient mental disorders	mental disorders	Physical activity	Physical activity	Fraction of time
187	self_report_IPAQ_activity_group	0.196598	-0.072582	0.0562072	-0.157728	63	0.406378	Cancer of other male genital organs	neoplasms	Physical activity	Self-report physical activity
475	acceleration_RA	0.19662	-0.00278191	0.00215442	-0.040761	925	0.406408	Chronic sinusitis	respiratory	Diurnal rhythms	Amplitude
520	MVPA_overall_M10	0.196666	-0.00599489	0.00464316	-0.057394	495	0.406488	Disorders of tooth development	digestive	Physical activity	Physical activity	Fraction of time
720	acceleration_peak_time_mean_abs_dev	0.196679	0.0988354	0.0765522	0.0859112	227	0.4065	Spinal stenosis	musculoskeletal	Diurnal rhythms	Phase	Hours
225	main_sleep_offset_mean_abs_dev	0.19669	0.0601162	0.0465637	0.0912921	200	0.406501	Benign neoplasm of brain and other parts of nervous system	neoplasms	Diurnal rhythms	Phase	Hours
652	sleep_peak_quality_SD	0.196698	0.00296214	0.0022944	0.0708081	334	0.406501	Malposition and malpresentation of fetus or obstruction	pregnancy complications	Sleep	Sleep variability	Hours
465	sedentary_peak_value_mean	0.196701	0.00465677	0.00360705	0.0586552	473	0.406501	Acute upper respiratory infections of multiple or unspecified sites	respiratory	Physical activity	Physical activity	Hours
303	walking_overall_M10	0.196721	-0.0107771	0.00834812	-0.133308	96	0.406517	Psychogenic and somatoform disorders	mental disorders	Physical activity	Physical activity	Fraction of time
737	moderate_between_day_SD_M10	0.196729	-0.00366163	0.00283641	-0.093855	191	0.406517	Curvature of spine	musculoskeletal	Physical activity	Physical activity variability	Fraction of time
385	MET_hourly_SD	0.196737	-0.0162306	0.0125729	-0.10542	137	0.406517	Other disorders of middle ear and mastoid	sense organs	Physical activity	Physical activity variability
288	self_report_IPAQ_activity_group	0.196738	-0.0289486	0.0224247	-0.0629081	404	0.406517	Diseases of white blood cells	hematopoietic	Physical activity	Self-report physical activity
1008	MET_within_day_SD_L5	0.196752	0.00772967	0.00598794	0.169841	56	0.406531	Crushing or internal injury to organs		Physical activity	Physical activity variability
1004	self_report_sleeplessness	0.196795	0.0772067	0.0598149	0.154471	63	0.406589	Other signs and symptoms involving emotional state		Sleep	Self-report
669	self_report_nap_during_day	0.196798	-0.0156072	0.0120916	-0.0625472	431	0.406589	Complications of labor and delivery NEC	pregnancy complications	Sleep	Self-report
610	acceleration_RA	0.196803	-0.00282043	0.00218514	-0.0413254	911	0.406589	Benign mammary dysplasias	genitourinary	Diurnal rhythms	Amplitude
394	self_report_chronotype	0.196876	-0.025704	0.0199171	-0.0582335	492	0.406725	Rheumatic disease of the heart valves	circulatory system	Diurnal rhythms	Self-report
623	moderate_within_day_SD_M10	0.196918	0.0044514	0.00344964	0.0841221	224	0.406797	Hypertrophy of female genital organs	genitourinary	Physical activity	Physical activity variability	Fraction of time
800	temp_within_day_SD	0.196942	0.0346593	0.0268609	0.0556597	504	0.406832	Fracture of lower limb	injuries & poisonings	Diurnal rhythms	Variability	Celsius
654	temp_phase	0.196984	-0.369506	0.286394	-0.0722654	325	0.406897	Other and unspecified complications of birth; puerperium affecting management of mother	pregnancy complications	Diurnal rhythms	Phase	Hours past midnight
369	self_report_sleeplessness	0.196988	0.0668476	0.0518116	0.133745	85	0.406897	Infection of the eye	sense organs	Sleep	Self-report
441	acceleration_overall	0.19703	-0.842766	0.653271	-0.103463	134	0.406969	Vascular insufficiency of intestine	circulatory system	Physical activity	Physical activity	g
352	MET_within_day_SD_L5	0.197062	0.00339473	0.00263161	0.0745908	291	0.40702	Disorders of other cranial nerves	neurological	Physical activity	Physical activity variability
260	temp_amplitude	0.197073	-0.079221	0.0614141	-0.0871132	204	0.407028	Protein-calorie malnutrition	endocrine/metabolic	Diurnal rhythms	Amplitude	Celsius
302	inactivity_peak_time_mean	0.197097	-0.142535	0.110502	-0.146557	78	0.407062	Sexual and gender identity disorders	mental disorders	Diurnal rhythms	Phase	Hours past midnight
594	main_sleep_offset_mean_abs_dev	0.197153	0.0222876	0.017281	0.0338459	1482	0.407149	Urinary calculus	genitourinary	Diurnal rhythms	Phase	Hours
153	acceleration_peak_value_SD	0.197154	-1.01258	0.785115	-0.0406189	934	0.407149	Colorectal cancer	neoplasms	Physical activity	Physical activity variability	Fraction of time
165	MET_peak_time_mean	0.197168	-0.124828	0.0967905	-0.0650213	381	0.407156	Cancer within the respiratory system	neoplasms	Diurnal rhythms	Phase	Hours past midnight
348	tasks_light_hourly_SD	0.197172	-0.00377903	0.00293024	-0.0792736	261	0.407156	Other conditions of brain	neurological	Physical activity	Physical activity variability	Fraction of time
501	self_report_sleeplessness	0.197191	-0.0784104	0.0608011	-0.156879	62	0.40718	Pneumonitis due to inhalation of food or vomitus	respiratory	Sleep	Self-report
819	temp_L1_time_abs_dev	0.197206	0.19089	0.148027	0.0852693	225	0.407197	Skull and face fracture and other intercranial injury	injuries & poisonings	Diurnal rhythms	Phase	Hours
628	acceleration_M10_time_abs_dev	0.197218	-0.0314411	0.0243818	-0.0336376	1418	0.407205	Ovarian cyst	genitourinary	Diurnal rhythms	Phase	Hours
697	acceleration_hourly_SD_M10	0.19723	-1.66353	1.29006	-0.081465	224	0.407216	Sarcoidosis	dermatologic	Physical activity	Physical activity variability	Fraction of time
1015	sedentary_within_day_SD	0.197243	0.00181371	0.00140656	0.0525838	603	0.40722	Effects of other external causes		Physical activity	Physical activity variability	Fraction of time
960	acceleration_M10_time	0.197247	0.0287644	0.0223075	0.0199669	4496	0.40722	Poisoning by antibiotics	injuries & poisonings	Diurnal rhythms	Phase	Hours past midnight
197	acceleration_peak_time_mean_abs_dev	0.197258	-0.0295645	0.0229286	-0.0256985	2657	0.407229	Chemotherapy	neoplasms	Diurnal rhythms	Phase	Hours
579	main_sleep_ratio_mean	0.197283	-0.000971619	0.000753576	-0.0430097	835	0.407264	Other symptoms involving abdomen and pelvis	digestive	Sleep	Sleep
618	sleep_peak_time_mean_abs_dev	0.197315	-0.0170156	0.013198	-0.0273698	2360	0.407314	Genital prolapse	genitourinary	Diurnal rhythms	Phase	Hours
191	temp_IV	0.197326	-0.044454	0.0344814	-0.11942	107	0.407314	Manlignant and unknown neoplasms of brain and nervous system	neoplasms	Diurnal rhythms	Variability
965	inactivity_peak_time_mean	0.197329	0.0317505	0.0246279	0.0326466	1612	0.407314	Poisoning by analgesics, antipyretics, and antirheumatics	injuries & poisonings	Diurnal rhythms	Phase	Hours past midnight
800	sleep_peak_time_mean	0.1974	-0.053298	0.0413481	-0.0573573	504	0.407447	Fracture of lower limb	injuries & poisonings	Diurnal rhythms	Phase	Hours past midnight
353	walking_hourly_SD	0.197461	-0.00340882	0.00264489	-0.0747244	294	0.407556	Nerve root and plexus disorders	neurological	Physical activity	Physical activity variability	Fraction of time
727	phase	0.197472	0.0330559	0.0256486	0.0342377	1425	0.407564	Other disorders of synovium, tendon, and bursa	musculoskeletal	Diurnal rhythms	Phase	Hours past midnight
339	tasks_light_overall_M10	0.197503	-0.00193896	0.00150457	-0.0299579	1862	0.407605	Other headache syndromes	neurological	Physical activity	Physical activity	Fraction of time
1000	MET_hourly_SD_M10	0.197507	-0.0170323	0.0132166	-0.111727	132	0.407605	Burns		Physical activity	Physical activity variability
317	sedentary_within_day_SD	0.197515	0.000906244	0.000703236	0.0262742	2518	0.407607	Alcohol-related disorders	mental disorders	Physical activity	Physical activity variability	Fraction of time
612	acceleration_between_day_SD_M10	0.197559	-1.1056	0.85802	-0.107421	135	0.407682	Breast conditions, congenital or relating to hormones	genitourinary	Physical activity	Physical activity variability	Fraction of time
216	sedentary_hourly_SD	0.197571	0.000952016	0.000738847	0.0301999	1821	0.407693	Benign neoplasm of skin	neoplasms	Physical activity	Physical activity variability	Fraction of time
229	temp_phase_abs_dev	0.197593	-0.264345	0.205165	-0.0613386	435	0.407711	Benign neoplasm of unspecified sites	neoplasms	Diurnal rhythms	Phase	Hours
261	moderate_within_day_SD	0.197594	-0.00236931	0.00183888	-0.0519437	588	0.407711	Vitamin deficiency	endocrine/metabolic	Physical activity	Physical activity variability	Fraction of time
473	sedentary_overall_M10	0.197657	0.0070717	0.0054893	0.0580593	477	0.407808	Diseases of the larynx and vocal cords	respiratory	Physical activity	Physical activity	Fraction of time
602	sedentary_peak_time_mean	0.197658	-0.179033	0.138972	-0.0767844	274	0.407808	Other disorders of prostate	genitourinary	Diurnal rhythms	Phase	Hours past midnight
270	sedentary_within_day_SD	0.197663	-0.00353422	0.00274343	-0.102466	156	0.407808	Disorders of protein plasma/amino-acid transport and metabolism	endocrine/metabolic	Physical activity	Physical activity variability	Fraction of time
870	acceleration_peak_value_mean	0.197711	1.03845	0.806177	0.0357128	1182	0.407882	Open wounds of head; neck; and trunk	injuries & poisonings	Physical activity	Physical activity	g
766	sedentary_peak_value_mean	0.197714	0.0112474	0.00873176	0.141669	79	0.407882	Neuralgia, neuritis, and radiculitis NOS	symptoms	Physical activity	Physical activity	Hours
187	temp_L1_time	0.197737	-0.417067	0.3238	-0.119773	116	0.407914	Cancer of other male genital organs	neoplasms	Diurnal rhythms	Phase	Hours past midnight
297	walking_overall_M10	0.197753	-0.00781189	0.00606516	-0.0966291	179	0.407932	Suicidal ideation or attempt	mental disorders	Physical activity	Physical activity	Fraction of time
337	tasks_light_hourly_SD	0.197792	-0.00859425	0.00667318	-0.180284	51	0.407998	Disorders of the autonomic nervous system	neurological	Physical activity	Physical activity variability	Fraction of time
819	MVPA_within_day_SD_M10	0.197805	0.00400034	0.00310623	0.0854285	225	0.408009	Skull and face fracture and other intercranial injury	injuries & poisonings	Physical activity	Physical activity variability	Fraction of time
628	temp_L1_time	0.19786	-0.12115	0.0940837	-0.0347918	1420	0.408108	Ovarian cyst	genitourinary	Diurnal rhythms	Phase	Hours past midnight
751	sedentary_peak_time_mean_abs_dev	0.197876	-0.097735	0.0759025	-0.0723958	321	0.408126	Genitourinary congenital anomalies	congenital anomalies	Diurnal rhythms	Phase	Hours
565	acceleration_L5_time	0.197899	0.0269261	0.0209123	0.0232142	3266	0.408158	Anal and rectal conditions	digestive	Diurnal rhythms	Phase	Hours past midnight
351	walking_hourly_SD_M10	0.197916	-0.00133828	0.00103942	-0.0275858	2244	0.408178	Other peripheral nerve disorders	neurological	Physical activity	Physical activity variability	Fraction of time
8	MET_peak_time_mean	0.197943	-0.0938787	0.0729186	-0.0489001	674	0.408199	Intestinal infection	infectious diseases	Diurnal rhythms	Phase	Hours past midnight
766	moderate_peak_value_mean	0.197947	-0.0163498	0.0126995	-0.139564	79	0.408199	Neuralgia, neuritis, and radiculitis NOS	symptoms	Physical activity	Physical activity	Hours
338	acceleration_overall_M10	0.197953	-1.56657	1.21683	-0.104727	138	0.408199	Pain	neurological	Physical activity	Physical activity	g
612	acceleration_RA	0.197956	-0.00723994	0.00562364	-0.106081	135	0.408199	Breast conditions, congenital or relating to hormones	genitourinary	Diurnal rhythms	Amplitude
738	inactivity_peak_time_mean	0.197979	0.10228	0.0794507	0.105167	150	0.408227	Other acquired musculoskeletal deformity	musculoskeletal	Diurnal rhythms	Phase	Hours past midnight
720	MET_overall	0.197984	-0.013616	0.0105769	-0.0831851	227	0.408227	Spinal stenosis	musculoskeletal	Physical activity	Physical activity	MET
242	self_report_IPAQ_activity_group	0.198002	-0.0293176	0.0227746	-0.0637098	392	0.408242	Thyrotoxicosis with or without goiter	endocrine/metabolic	Physical activity	Self-report physical activity
117	MET_within_day_SD	0.198006	-0.0242034	0.0188022	-0.166002	57	0.408242	Mycoses	infectious diseases	Physical activity	Physical activity variability
455	tasks_light_peak_value_mean	0.198026	0.00229051	0.00177943	0.0208722	3954	0.40826	Hemorrhoids	circulatory system	Physical activity	Physical activity	Fraction of time
375	sleep_IV	0.198029	-0.0122125	0.00948769	-0.0493819	643	0.40826	Disorders of lacrimal system	sense organs	Diurnal rhythms	Variability
961	MVPA_between_day_SD	0.19807	-0.00194337	0.0015099	-0.0713223	323	0.408328	Poisoning by other anti-infectives	injuries & poisonings	Physical activity	Physical activity variability	Fraction of time
1100	sedentary_peak_value_mean	0.198078	0.00356362	0.00276881	0.0448861	802	0.408332	Family history		Physical activity	Physical activity	Hours
331	sedentary_hourly_SD_L5	0.198086	0.00730254	0.00567392	0.0868709	212	0.408332	Other cerebral degenerations	neurological	Physical activity	Physical activity variability	Fraction of time
472	amplitude	0.198104	0.00770445	0.00598643	0.0812329	227	0.408353	Chronic pharyngitis and nasopharyngitis	respiratory	Diurnal rhythms	Amplitude	g
791	moderate_hourly_SD	0.198126	0.00604763	0.0046993	0.120017	108	0.408384	Gangrene	symptoms	Physical activity	Physical activity variability	Fraction of time
782	temp_IV	0.198166	-0.022158	0.0172194	-0.0595245	442	0.408445	Symptoms involving skin and other integumentary tissue	symptoms	Diurnal rhythms	Variability
270	self_report_IPAQ_activity_group	0.19817	-0.0658622	0.0511826	-0.143125	76	0.408445	Disorders of protein plasma/amino-acid transport and metabolism	endocrine/metabolic	Physical activity	Self-report physical activity
781	other_sleep_mean	0.198184	0.0448024	0.0348181	0.0627718	403	0.408459	Symptoms involving nervous and musculoskeletal systems	symptoms	Sleep	Sleep	Hours
202	tasks_light_peak_value_mean	0.198199	-0.00618932	0.00481018	-0.0564002	513	0.408474	Cancer of other lymphoid, histiocytic tissue	neoplasms	Physical activity	Physical activity	Fraction of time
596	moderate_between_day_SD_M10	0.198224	-0.00108231	0.00084119	-0.0277417	2219	0.4085	Other disorders of bladder	genitourinary	Physical activity	Physical activity variability	Fraction of time
303	tasks_light_peak_value_mean	0.198226	-0.0144404	0.0112234	-0.131588	96	0.4085	Psychogenic and somatoform disorders	mental disorders	Physical activity	Physical activity	Fraction of time
344	moderate_between_day_SD_M10	0.198287	-0.00497926	0.00387051	-0.127629	108	0.40861	Other paralytic syndromes	neurological	Physical activity	Physical activity variability	Fraction of time
359	MET_within_day_SD_M10	0.19834	-0.0184744	0.0143623	-0.136891	90	0.408687	Muscular dystrophies and other myopathies	neurological	Physical activity	Physical activity variability
170	MET_overall_L5	0.198346	0.00562996	0.00437689	0.133369	91	0.408687	Cancer of bone and connective tissue	neoplasms	Physical activity	Physical activity	MET
79	sedentary_hourly_SD_L5	0.19835	0.00335369	0.00260728	0.0398955	1015	0.408687	Viral infection	infectious diseases	Physical activity	Physical activity variability	Fraction of time
444	temp_within_day_SD	0.198354	-0.0637017	0.0495244	-0.102299	147	0.408687	Arterial embolism and thrombosis	circulatory system	Diurnal rhythms	Variability	Celsius
348	sedentary_overall	0.198398	0.00592701	0.00460837	0.0772391	261	0.408764	Other conditions of brain	neurological	Physical activity	Physical activity	Fraction of time
771	main_sleep_offset_mean	0.198415	0.0731976	0.0569148	0.0731058	308	0.408784	Musculoskeletal symptoms referable to limbs	symptoms	Diurnal rhythms	Phase	Hours past midnight
791	inactivity_peak_time_mean	0.198449	0.11976	0.0931264	0.12314	108	0.408839	Gangrene	symptoms	Diurnal rhythms	Phase	Hours past midnight
598	temp_amplitude	0.198457	-0.0433986	0.0337477	-0.0477221	682	0.408839	Abnormal findings on examination of urine	genitourinary	Diurnal rhythms	Amplitude	Celsius
562	acceleration_M10_time_abs_dev	0.198478	-0.0149744	0.0116449	-0.0160205	6960	0.408868	Diverticulosis and diverticulitis	digestive	Diurnal rhythms	Phase	Hours
783	MVPA_IV	0.198527	0.0124291	0.00966666	0.044649	817	0.408947	Fever of unknown origin	symptoms	Diurnal rhythms	Variability
303	MVPA_within_day_SD_M10	0.198531	-0.00616951	0.00479834	-0.131752	96	0.408947	Psychogenic and somatoform disorders	mental disorders	Physical activity	Physical activity variability	Fraction of time
773	tasks_light_within_day_SD	0.198574	0.00374035	0.00290934	0.0852153	221	0.40902	Pain in limb	symptoms	Physical activity	Physical activity variability	Fraction of time
277	moderate_overall	0.198586	-0.00219043	0.00170382	-0.0604533	424	0.409024	Other disorders of metabolism	endocrine/metabolic	Physical activity	Physical activity	Fraction of time
470	tasks_light_peak_value_mean	0.198591	0.00501098	0.00389781	0.0456626	789	0.409024	Septal Deviations/Turbinate Hypertrophy	respiratory	Physical activity	Physical activity	Fraction of time
520	acceleration_peak_time_mean	0.198603	0.10805	0.0840498	0.0570005	495	0.409035	Disorders of tooth development	digestive	Diurnal rhythms	Phase	Hours past midnight
736	sleep_within_day_SD_M10	0.198618	-0.00864778	0.00672711	-0.129633	95	0.409044	Other acquired deformities of limbs	musculoskeletal	Sleep	Sleep variability
334	self_report_daytime_dozing	0.198622	0.0134837	0.0104891	0.0809499	266	0.409044	Degenerative disease of the spinal cord	neurological	Sleep	Self-report
516	acceleration_overall_L5	0.198645	0.123795	0.0963056	0.0728788	314	0.409064	Abnormal sputum	respiratory	Physical activity	Physical activity	g
481	acceleration_between_day_SD	0.198648	-0.459474	0.357449	-0.0950945	168	0.409064	Influenza	respiratory	Physical activity	Physical activity variability	g
145	temp_phase	0.198654	0.558361	0.434385	0.1092	137	0.409064	Cancer of mouth	neoplasms	Diurnal rhythms	Phase	Hours past midnight
252	sleep_peak_quality_mean	0.198662	-0.0051738	0.00402509	-0.0828238	228	0.409065	Disorders of parathyroid gland	endocrine/metabolic	Sleep	Sleep	Hours
215	num_wakings_mean	0.198674	-0.0721321	0.0561186	-0.0798163	244	0.409073	Other benign neoplasm of connective and other soft tissue	neoplasms	Sleep	Sleep
1002	MVPA_between_day_SD	0.198681	-0.000965763	0.000751372	-0.0354439	1332	0.409073	Symptoms concerning nutrition, metabolism, and development		Physical activity	Physical activity variability	Fraction of time
520	acceleration_hourly_SD	0.198724	-0.788259	0.613331	-0.054514	494	0.409146	Disorders of tooth development	digestive	Physical activity	Physical activity variability	Fraction of time
555	walking_hourly_SD_M10	0.198743	-0.00188126	0.00146384	-0.0387783	1100	0.409155	Inflammatory bowel disease and other gastroenteritis and colitis	digestive	Physical activity	Physical activity variability	Fraction of time
857	cosinor_rsquared	0.198743	-0.00680533	0.00529534	-0.0766067	271	0.409155	Mechanical complication of unspecified genitourinary device, implant, and graft	injuries & poisonings	Diurnal rhythms	Amplitude
663	sleep_IV	0.198761	-0.0275223	0.0214164	-0.111288	126	0.409178	Umbilical cord complications during labor and delivery	pregnancy complications	Diurnal rhythms	Variability
452	moderate_hourly_SD_M10	0.198783	0.00226901	0.00176571	0.0377104	1144	0.409189	Other venous embolism and thrombosis	circulatory system	Physical activity	Physical activity variability	Fraction of time
578	tasks_light_overall	0.198788	0.000766629	0.000596587	0.0206403	4032	0.409189	Gastrointestinal hemorrhage	digestive	Physical activity	Physical activity	Hours
501	sleep_peak_time_mean_abs_dev	0.198789	0.0703302	0.0547307	0.113127	129	0.409189	Pneumonitis due to inhalation of food or vomitus	respiratory	Diurnal rhythms	Phase	Hours
835	tasks_light_within_day_SD	0.198796	0.00201179	0.00156559	0.0458339	773	0.40919	Internal derangement of knee	injuries & poisonings	Physical activity	Physical activity variability	Fraction of time
480	moderate_within_day_SD_M10	0.19883	-0.00125175	0.000974194	-0.0236554	3002	0.409239	Pneumonia	respiratory	Physical activity	Physical activity variability	Fraction of time
208	MET_within_day_SD_M10	0.198836	-0.00251552	0.00195778	-0.0186394	5100	0.409239	Benign neoplasm of colon	neoplasms	Physical activity	Physical activity variability
1019	acceleration_peak_time_mean	0.198842	-0.0472346	0.0367622	-0.024918	2670	0.409239	Other ill-defined and unknown causes of morbidity and mortality		Diurnal rhythms	Phase	Hours past midnight
217	main_sleep_onset_mean	0.198871	0.137669	0.107153	0.123361	107	0.409284	Vascular hamartomas and non-neoplastic nevi	neoplasms	Diurnal rhythms	Phase	Hours past midnight
930	moderate_overall	0.19892	0.00238994	0.00186038	0.0659593	354	0.40937	Allergic reaction to food	injuries & poisonings	Physical activity	Physical activity	Fraction of time
473	MET_peak_time_mean_abs_dev	0.198973	0.069103	0.0537978	0.0595258	477	0.409464	Diseases of the larynx and vocal cords	respiratory	Diurnal rhythms	Phase	Hours
430	acceleration_peak_value_mean	0.198998	-1.88732	1.46939	-0.064906	353	0.409499	Intracranial hemorrhage	circulatory system	Physical activity	Physical activity	g
608	inactivity_peak_time_mean_abs_dev	0.199023	-0.0386811	0.0301172	-0.0584628	494	0.409536	Other disorders of male genital organs	genitourinary	Diurnal rhythms	Phase	Hours
717	sedentary_overall_L5	0.199045	0.00303401	0.0023624	0.0584919	472	0.409561	Polymyalgia Rheumatica	musculoskeletal	Physical activity	Physical activity	Fraction of time
773	self_report_sleep_duration	0.19905	-0.0848155	0.0660415	-0.0864463	219	0.409561	Pain in limb	symptoms	Sleep	Self-report	Hours
260	inactivity_peak_time_mean	0.199068	-0.0875304	0.0681582	-0.0900006	204	0.409583	Protein-calorie malnutrition	endocrine/metabolic	Diurnal rhythms	Phase	Hours past midnight
374	acceleration_M10_time	0.1991	-0.0454735	0.0354118	-0.0315656	1682	0.409634	Other disorders of eyelids	sense organs	Diurnal rhythms	Phase	Hours past midnight
426	acceleration_overall_L5	0.199159	0.0505751	0.0393898	0.0297739	1935	0.40974	Cardiac conduction disorders	circulatory system	Physical activity	Physical activity	g
665	tasks_light_overall_M10	0.199217	0.00255197	0.00198782	0.0394292	1147	0.409844	Obstetrical/birth trauma	pregnancy complications	Physical activity	Physical activity	Fraction of time
514	sleep_hourly_SD_L5	0.199239	0.00525791	0.00409579	0.0577305	483	0.409875	Abnormal findings examination of lungs	respiratory	Sleep	Sleep	Fraction of time
727	walking_within_day_SD_M10	0.199268	0.00159277	0.00124081	0.0341381	1426	0.409901	Other disorders of synovium, tendon, and bursa	musculoskeletal	Physical activity	Physical activity variability	Fraction of time
503	MVPA_overall_M10	0.199274	-0.0162322	0.0126455	-0.155404	68	0.409901	Pulmonary congestion and hypostasis	respiratory	Physical activity	Physical activity	Fraction of time
723	self_report_nap_during_day	0.199275	0.0435019	0.0338895	0.174337	53	0.409901	Other disorders of cervical region	musculoskeletal	Sleep	Self-report
199	temp_within_day_SD	0.199281	-0.0515317	0.0401458	-0.0827554	225	0.409901	Neoplasm of uncertain behavior	neoplasms	Diurnal rhythms	Variability	Celsius
293	self_report_sleep_duration_abs_dev	0.199336	0.0363836	0.0283481	0.0573662	499	0.409989	Symptoms involving head and neck	mental disorders	Sleep	Self-report	Hours
736	moderate_hourly_SD	0.199339	0.00646527	0.00503742	0.128305	95	0.409989	Other acquired deformities of limbs	musculoskeletal	Physical activity	Physical activity variability	Fraction of time
765	temp_IV	0.199399	0.044263	0.0344921	0.118907	109	0.410086	Cervical radiculitis	symptoms	Diurnal rhythms	Variability
872	sedentary_overall_M10	0.199404	-0.0163851	0.0127683	-0.134523	85	0.410086	Traumatic amputation	injuries & poisonings	Physical activity	Physical activity	Fraction of time
600	self_report_getting_up_in_morning	0.199411	0.00984543	0.00767215	0.0339674	1474	0.410086	Hyperplasia of prostate	genitourinary	Sleep	Self-report
651	sedentary_peak_time_mean	0.199416	-0.341779	0.266342	-0.146584	72	0.410086	Multiple gestation	pregnancy complications	Diurnal rhythms	Phase	Hours past midnight
715	acceleration_overall_M10	0.199433	-0.696274	0.542616	-0.0465469	694	0.410106	Other inflammatory spondylopathies	musculoskeletal	Physical activity	Physical activity	g
930	sedentary_hourly_SD_L5	0.199459	0.00561791	0.00437837	0.0668307	355	0.410145	Allergic reaction to food	injuries & poisonings	Physical activity	Physical activity variability	Fraction of time
702	MVPA_between_day_SD	0.199503	0.000900326	0.000701745	0.0330423	1516	0.410219	Degenerative skin conditions and other dermatoses	dermatologic	Physical activity	Physical activity variability	Fraction of time
736	main_sleep_offset_mean_abs_dev	0.199533	0.086411	0.0673562	0.131223	95	0.410267	Other acquired deformities of limbs	musculoskeletal	Diurnal rhythms	Phase	Hours
559	acceleration_L5_time	0.19954	0.0846869	0.0660134	0.0730123	311	0.410267	Ileostomy status	digestive	Diurnal rhythms	Phase	Hours past midnight
650	acceleration_M10_time_abs_dev	0.199556	-0.0590729	0.0460489	-0.0631999	399	0.410284	Normal delivery	pregnancy complications	Diurnal rhythms	Phase	Hours
361	acceleration_peak_value_mean	0.199607	-1.12913	0.880288	-0.0388315	976	0.410372	Retinal detachments and defects	sense organs	Physical activity	Physical activity	g
220	temp_phase	0.199653	-0.358204	0.27929	-0.070055	331	0.410453	Benign neoplasm of ovary	neoplasms	Diurnal rhythms	Phase	Hours past midnight
669	WASO_mean	0.199678	-0.0102643	0.00800346	-0.0543136	549	0.41049	Complications of labor and delivery NEC	pregnancy complications	Sleep	Sleep	Hours
1010	temp_L1_time_abs_dev	0.1997	-0.0636061	0.0495986	-0.0284124	2054	0.41052	Other tests		Diurnal rhythms	Phase	Hours
246	acceleration_peak_value_SD	0.199734	-2.97721	2.32173	-0.119429	108	0.410552	Other disorders of thyroid	endocrine/metabolic	Physical activity	Physical activity variability	Fraction of time
600	acceleration_within_day_SD	0.199743	-0.242894	0.189421	-0.0228913	3274	0.410552	Hyperplasia of prostate	genitourinary	Physical activity	Physical activity variability	Fraction of time
246	tasks_light_peak_value_mean	0.199749	-0.0134106	0.0104584	-0.122204	110	0.410552	Other disorders of thyroid	endocrine/metabolic	Physical activity	Physical activity	Fraction of time
339	MVPA_hourly_SD_M10	0.199751	-0.0014114	0.0011007	-0.0297488	1862	0.410552	Other headache syndromes	neurological	Physical activity	Physical activity variability	Fraction of time
745	acceleration_hourly_SD	0.199753	1.00166	0.78116	0.0692721	300	0.410552	Pain in joint	musculoskeletal	Physical activity	Physical activity variability	Fraction of time
382	walking_overall	0.199776	-0.00691271	0.00539128	-0.157152	65	0.410585	Otalgia	sense organs	Physical activity	Physical activity	Hours
479	sleep_overall_L5	0.199796	-0.00265498	0.00207073	-0.045854	765	0.41061	Other upper respiratory disease	respiratory	Sleep	Sleep	Fraction of time
475	self_report_chronotype	0.199818	0.0320163	0.0249715	0.0725342	305	0.410641	Chronic sinusitis	respiratory	Diurnal rhythms	Self-report
593	acceleration_L5_time_abs_dev	0.199916	0.0178352	0.0139141	0.0249813	2788	0.410826	Hematuria	genitourinary	Diurnal rhythms	Phase	Hours
577	sedentary_hourly_SD_M10	0.199951	-0.00203112	0.0015847	-0.0603515	451	0.410883	Diseases of pancreas	digestive	Physical activity	Physical activity variability	Fraction of time
652	walking_overall_M10	0.199964	0.00572775	0.00446898	0.0708494	336	0.41089	Malposition and malpresentation of fetus or obstruction	pregnancy complications	Physical activity	Physical activity	Fraction of time
745	main_sleep_onset_mean_abs_dev	0.199975	0.0550258	0.042934	0.0736663	298	0.41089	Pain in joint	musculoskeletal	Diurnal rhythms	Phase	Hours
698	total_sleep_mean	0.19998	0.125453	0.0978863	0.101217	160	0.41089	Pruritus and related conditions	dermatologic	Sleep	Sleep	Hours
650	sedentary_overall_M10	0.199984	-0.00772806	0.00602996	-0.0634481	399	0.41089	Normal delivery	pregnancy complications	Physical activity	Physical activity	Fraction of time
624	walking_peak_value_mean	0.200011	-0.00442846	0.0034556	-0.0379046	1172	0.410932	Symptoms involving female genital tract	genitourinary	Physical activity	Physical activity	Hours
286	walking_hourly_SD_M10	0.200027	-0.00454006	0.0035428	-0.0935839	187	0.410947	Coagulation defects	hematopoietic	Physical activity	Physical activity variability	Fraction of time
695	MVPA_within_day_SD_M10	0.200078	-0.00214884	0.00167702	-0.0458892	772	0.411038	Erythematous conditions	dermatologic	Physical activity	Physical activity variability	Fraction of time
473	main_sleep_duration_mean_abs_dev	0.200113	0.0404647	0.0315824	0.0591278	477	0.411095	Diseases of the larynx and vocal cords	respiratory	Sleep	Sleep	Hours
618	acceleration_M10_time_abs_dev	0.200136	-0.0247651	0.01933	-0.0264953	2360	0.411127	Genital prolapse	genitourinary	Diurnal rhythms	Phase	Hours
571	inactivity_peak_value_mean	0.200174	0.0671312	0.0524025	0.0473806	720	0.411189	Chronic liver disease and cirrhosis	digestive	Sleep	Sleep
274	inactivity_peak_time_mean_abs_dev	0.200205	0.0245865	0.0191935	0.0371601	1238	0.411229	Gout and other crystal arthropathies	endocrine/metabolic	Diurnal rhythms	Phase	Hours
369	MVPA_overall_M10	0.200208	-0.0110439	0.00862149	-0.105732	143	0.411229	Infection of the eye	sense organs	Physical activity	Physical activity	Fraction of time
500	sleep_hourly_SD	0.200238	-0.00278312	0.00217281	-0.151683	67	0.411276	Lung disease due to external agents	respiratory	Sleep	Sleep variability	Fraction of time
375	moderate_overall_M10	0.200247	0.00321576	0.00251063	0.0491061	644	0.411279	Disorders of lacrimal system	sense organs	Physical activity	Physical activity	Fraction of time
112	sedentary_overall	0.200273	0.0042852	0.00334576	0.0558435	492	0.411305	Candidiasis	infectious diseases	Physical activity	Physical activity	Fraction of time
150	sedentary_IV	0.200274	-0.0315989	0.0246715	-0.113418	129	0.411305	Cancer of esophagus	neoplasms	Diurnal rhythms	Variability
598	sleep_within_day_SD_M10	0.200297	0.00323243	0.00252392	0.0484552	682	0.411337	Abnormal findings on examination of urine	genitourinary	Sleep	Sleep variability
736	moderate_between_day_SD	0.20032	0.00259163	0.00202368	0.129063	95	0.411367	Other acquired deformities of limbs	musculoskeletal	Physical activity	Physical activity variability	Fraction of time
112	sleep_peak_time_mean_abs_dev	0.200333	0.035783	0.027942	0.0575573	492	0.411368	Candidiasis	infectious diseases	Diurnal rhythms	Phase	Hours
145	sleep_peak_time_mean	0.200335	-0.101406	0.0791859	-0.10913	137	0.411368	Cancer of mouth	neoplasms	Diurnal rhythms	Phase	Hours past midnight
661	MVPA_between_day_SD	0.200412	0.00161175	0.00125879	0.0591518	484	0.411497	Fetal distress and abnormal forces of labor	pregnancy complications	Physical activity	Physical activity variability	Fraction of time
282	temp_cosinor_rsquared	0.200412	-0.0166343	0.0129916	-0.113025	123	0.411497	Hereditary hemolytic anemias	hematopoietic	Diurnal rhythms	Amplitude
348	sleep_overall_L5	0.200423	-0.00452437	0.00353367	-0.0781401	261	0.411504	Other conditions of brain	neurological	Sleep	Sleep	Fraction of time
241	temp_L1_time_abs_dev	0.200439	-0.174437	0.136245	-0.0779195	264	0.411521	Nontoxic nodular goiter	endocrine/metabolic	Diurnal rhythms	Phase	Hours
540	main_sleep_duration_mean_abs_dev	0.200487	-0.0256519	0.0200377	-0.037483	1167	0.411592	Appendiceal conditions	digestive	Sleep	Sleep	Hours
949	MET_hourly_SD_M10	0.200492	0.00796671	0.0062232	0.0522594	588	0.411592	Allergies, other	injuries & poisonings	Physical activity	Physical activity variability
272	acceleration_M10_time	0.200495	0.0198976	0.0155432	0.013812	11552	0.411592	Disorders of lipoid metabolism	endocrine/metabolic	Diurnal rhythms	Phase	Hours past midnight
840	temp_RA	0.200524	-0.00367415	0.00287027	-0.114302	116	0.411636	Sprains and strains	injuries & poisonings	Diurnal rhythms	Amplitude
594	MET_overall_L5	0.20056	0.00140612	0.00109856	0.0333097	1482	0.411682	Urinary calculus	genitourinary	Physical activity	Physical activity	MET
1004	MVPA_hourly_SD_M10	0.200563	-0.00576741	0.00450593	-0.121562	106	0.411682	Other signs and symptoms involving emotional state		Physical activity	Physical activity variability	Fraction of time
334	sedentary_peak_time_mean_abs_dev	0.200569	-0.0945869	0.0738992	-0.0700639	350	0.411682	Degenerative disease of the spinal cord	neurological	Diurnal rhythms	Phase	Hours
930	total_sleep_mean	0.200593	-0.0840537	0.0656732	-0.0678156	355	0.411715	Allergic reaction to food	injuries & poisonings	Sleep	Sleep	Hours
337	self_report_chronotype	0.200703	-0.123563	0.0965642	-0.279937	21	0.411891	Disorders of the autonomic nervous system	neurological	Diurnal rhythms	Self-report
1011	temp_IV	0.200705	0.0177052	0.0138369	0.0475626	681	0.411891	Complications of surgical and medical procedures		Diurnal rhythms	Variability
604	MET_peak_value_mean	0.20071	-0.0193549	0.0151264	-0.0506171	612	0.411891	Disorders of penis	genitourinary	Physical activity	Physical activity	MET
210	acceleration_within_day_SD_L5	0.200711	0.111821	0.0873912	0.0895234	205	0.411891	Benign neoplasm of lip, oral cavity, and pharynx	neoplasms	Physical activity	Physical activity variability	Fraction of time
765	acceleration_overall_L5	0.200717	0.207493	0.162164	0.122152	109	0.411891	Cervical radiculitis	symptoms	Physical activity	Physical activity	g
859	phase_abs_dev	0.200727	0.031735	0.0248028	0.0500105	658	0.411891	Complication due to other implant and internal device	injuries & poisonings	Diurnal rhythms	Phase	Hours
386	MVPA_within_day_SD	0.20073	-0.00143019	0.00111778	-0.0279494	2092	0.411891	Vertiginous syndromes and other disorders of vestibular system	sense organs	Physical activity	Physical activity variability	Fraction of time
54	walking_hourly_SD	0.200793	-0.00691855	0.00540804	-0.151661	69	0.412005	Herpes simplex	infectious diseases	Physical activity	Physical activity variability	Fraction of time
277	main_sleep_onset_mean	0.2008	0.0695791	0.0543889	0.0623474	421	0.412005	Other disorders of metabolism	endocrine/metabolic	Diurnal rhythms	Phase	Hours past midnight
520	MVPA_within_day_SD	0.200808	-0.0029073	0.00227263	-0.0568158	495	0.412006	Disorders of tooth development	digestive	Physical activity	Physical activity variability	Fraction of time
302	MET_overall_L5	0.200856	0.00610293	0.00477116	0.144573	77	0.412089	Sexual and gender identity disorders	mental disorders	Physical activity	Physical activity	MET
191	sedentary_peak_time_mean	0.200913	-0.278774	0.217968	-0.119562	107	0.41219	Manlignant and unknown neoplasms of brain and nervous system	neoplasms	Diurnal rhythms	Phase	Hours past midnight
559	MET_peak_time_mean_abs_dev	0.20095	0.0843884	0.0659872	0.0726927	311	0.412252	Ileostomy status	digestive	Diurnal rhythms	Phase	Hours
555	sedentary_hourly_SD_M10	0.200984	-0.00130283	0.00101882	-0.0387116	1100	0.412307	Inflammatory bowel disease and other gastroenteritis and colitis	digestive	Physical activity	Physical activity variability	Fraction of time
71	acceleration_overall	0.201013	-1.33634	1.04509	-0.164057	53	0.412351	Human immunodeficiency virus [HIV] disease	infectious diseases	Physical activity	Physical activity	g
788	inactivity_peak_time_mean	0.201044	0.0301059	0.0235461	0.0309555	1750	0.412388	Syncope and collapse	symptoms	Diurnal rhythms	Phase	Hours past midnight
117	self_report_nap_during_day	0.201046	-0.0555645	0.0434575	-0.22268	32	0.412388	Mycoses	infectious diseases	Sleep	Self-report
506	self_report_nap_during_day	0.201061	0.0189405	0.014814	0.0759055	273	0.412404	Empyema and pneumothorax	respiratory	Sleep	Self-report
507	main_sleep_offset_mean	0.201082	0.0321895	0.0251778	0.0321491	1628	0.412431	Pleurisy; pleural effusion	respiratory	Diurnal rhythms	Phase	Hours past midnight
396	moderate_overall_M10	0.201101	0.00470942	0.00368374	0.0719149	301	0.412455	Abnormal heart sounds	circulatory system	Physical activity	Physical activity	Fraction of time
586	sleep_hourly_SD_L5	0.201123	0.00360067	0.00281661	0.0395344	1033	0.412485	Other disorders of the kidney and ureters	genitourinary	Sleep	Sleep	Fraction of time
580	sedentary_overall	0.201135	0.00635862	0.00497413	0.0828637	223	0.412494	Nephritis; nephrosis; renal sclerosis	genitourinary	Physical activity	Physical activity	Fraction of time
272	acceleration_L5_time_abs_dev	0.2012	0.00991707	0.00775892	0.0138906	11573	0.412613	Disorders of lipoid metabolism	endocrine/metabolic	Diurnal rhythms	Phase	Hours
334	acceleration_IV	0.201226	0.0205773	0.0161002	0.0671699	350	0.412632	Degenerative disease of the spinal cord	neurological	Diurnal rhythms	Variability
622	sedentary_RA	0.201229	-0.00425976	0.00333296	-0.0271409	2264	0.412632	Polyp of female genital organs	genitourinary	Diurnal rhythms	Amplitude
291	main_sleep_offset_mean_abs_dev	0.201232	0.0758316	0.0593334	0.115158	123	0.412632	Other specified nonpsychotic and/or transient mental disorders	mental disorders	Diurnal rhythms	Phase	Hours
559	main_sleep_onset_mean	0.201239	0.0806461	0.0631014	0.0722643	311	0.412632	Ileostomy status	digestive	Diurnal rhythms	Phase	Hours past midnight
700	acceleration_peak_value_mean	0.201251	4.68408	3.66514	0.161088	56	0.41264	Corns and callosities	dermatologic	Physical activity	Physical activity	g
366	sleep_peak_time_mean_abs_dev	0.20126	0.0107135	0.00838315	0.0172328	6413	0.412645	Cataract	sense organs	Diurnal rhythms	Phase	Hours
527	sleep_peak_quality_SD	0.20132	0.00459343	0.00359476	0.109803	131	0.412752	Diseases of the salivary glands	digestive	Sleep	Sleep variability	Hours
149	self_report_sleep_duration	0.201353	0.130509	0.102142	0.133018	92	0.412778	Cancer of larynx, pharynx, nasal cavities	neoplasms	Sleep	Self-report	Hours
479	walking_overall_M10	0.201354	-0.00373927	0.00292652	-0.0462529	773	0.412778	Other upper respiratory disease	respiratory	Physical activity	Physical activity	Fraction of time
689	temp_within_day_SD	0.201359	-0.0207737	0.0162587	-0.0333608	1412	0.412778	Disorder of skin and subcutaneous tissue NOS	dermatologic	Diurnal rhythms	Variability	Celsius
361	moderate_hourly_SD	0.201363	-0.00200871	0.00157214	-0.0398634	977	0.412778	Retinal detachments and defects	sense organs	Physical activity	Physical activity variability	Fraction of time
378	sedentary_peak_time_mean_abs_dev	0.20137	-0.0993529	0.077761	-0.0735943	305	0.412778	Strabismus and other disorders of binocular eye movements	sense organs	Diurnal rhythms	Phase	Hours
474	temp_phase	0.201406	0.210901	0.16508	0.0412464	960	0.412827	Acute and chronic tonsillitis	respiratory	Diurnal rhythms	Phase	Hours past midnight
10	temp_cosinor_rsquared	0.201408	-0.00972164	0.00760952	-0.0660555	347	0.412827	Tuberculosis	infectious diseases	Diurnal rhythms	Amplitude
80	MET_overall_M10	0.201442	-0.0127653	0.00999267	-0.0442548	796	0.412852	Postoperative infection	infectious diseases	Physical activity	Physical activity	MET
857	temp_RA	0.201447	-0.00244819	0.00191646	-0.0761622	271	0.412852	Mechanical complication of unspecified genitourinary device, implant, and graft	injuries & poisonings	Diurnal rhythms	Amplitude
665	other_sleep_mean	0.20145	-0.0275225	0.021545	-0.0385613	1144	0.412852	Obstetrical/birth trauma	pregnancy complications	Sleep	Sleep	Hours
726	temp_L1_time	0.20145	0.0949087	0.0742958	0.0272558	2319	0.412852	Peripheral enthesopathies and allied syndromes	musculoskeletal	Diurnal rhythms	Phase	Hours past midnight
430	self_report_snoring	0.20147	-0.0323484	0.0253239	-0.0674528	336	0.412877	Intracranial hemorrhage	circulatory system	Sleep	Self-report
145	acceleration_peak_value_SD	0.201492	-2.60237	2.03736	-0.104393	137	0.412907	Cancer of mouth	neoplasms	Physical activity	Physical activity variability	Fraction of time
930	sedentary_overall	0.2015	0.0050279	0.00393634	0.0655222	355	0.412907	Allergic reaction to food	injuries & poisonings	Physical activity	Physical activity	Fraction of time
414	acceleration_between_day_SD_M10	0.201519	-0.500758	0.39206	-0.0486539	660	0.412928	Other forms of chronic heart disease	circulatory system	Physical activity	Physical activity variability	Fraction of time
228	MET_overall_L5	0.201532	0.00292628	0.00229115	0.069321	329	0.412928	Hemangioma and lymphangioma, any site	neoplasms	Physical activity	Physical activity	MET
568	moderate_within_day_SD	0.201532	0.00190247	0.00148955	0.0417089	897	0.412928	Other disorders of peritoneum	digestive	Physical activity	Physical activity variability	Fraction of time
694	other_sleep_mean	0.201552	0.0513774	0.040228	0.071984	295	0.412954	Dyschromia and Vitiligo	dermatologic	Sleep	Sleep	Hours
271	walking_overall_M10	0.201563	-0.0140395	0.010993	-0.173661	57	0.412962	Disorders of carbohydrate transport and metabolism	endocrine/metabolic	Physical activity	Physical activity	Fraction of time
615	tasks_light_peak_value_mean	0.201596	-0.00413236	0.00323591	-0.0376562	1157	0.413013	Endometriosis	genitourinary	Physical activity	Physical activity	Fraction of time
716	sleep_peak_time_mean_abs_dev	0.201629	-0.0105492	0.0082613	-0.0169684	6519	0.413065	Other arthropathies	musculoskeletal	Diurnal rhythms	Phase	Hours
686	MET_peak_time_mean_abs_dev	0.201642	-0.0510294	0.0399635	-0.0439571	855	0.413078	Other local infections of skin and subcutaneous tissue	dermatologic	Diurnal rhythms	Phase	Hours
728	sedentary_hourly_SD_M10	0.201712	0.0015132	0.00118524	0.0449624	810	0.413205	Disorders of muscle, ligament, and fascia	musculoskeletal	Physical activity	Physical activity variability	Fraction of time
70	MET_hourly_SD	0.201768	-0.00849899	0.00665782	-0.055202	496	0.413292	Viral hepatitis	infectious diseases	Physical activity	Physical activity variability
416	temp_IV	0.201769	0.0173416	0.0135849	0.046586	716	0.413292	Cardiomegaly	circulatory system	Diurnal rhythms	Variability
241	MET_overall	0.201803	-0.0124955	0.00978935	-0.0763397	264	0.413345	Nontoxic nodular goiter	endocrine/metabolic	Physical activity	Physical activity	MET
773	tasks_light_peak_value_mean	0.20181	0.00927491	0.00726631	0.0845176	221	0.413345	Pain in limb	symptoms	Physical activity	Physical activity	Fraction of time
455	sedentary_overall_M10	0.201846	-0.00248368	0.00194597	-0.0203913	3954	0.413405	Hemorrhoids	circulatory system	Physical activity	Physical activity	Fraction of time
276	MET_peak_time_mean_abs_dev	0.201871	0.0354923	0.0278098	0.0305733	1837	0.413439	Disorders of fluid, electrolyte, and acid-base balance	endocrine/metabolic	Diurnal rhythms	Phase	Hours
71	acceleration_M10_time_abs_dev	0.20199	0.160701	0.12595	0.171928	52	0.413668	Human immunodeficiency virus [HIV] disease	infectious diseases	Diurnal rhythms	Phase	Hours
41	moderate_overall	0.20208	-0.000937049	0.000734559	-0.0258614	2372	0.413837	Bacterial infection NOS	infectious diseases	Physical activity	Physical activity	Fraction of time
674	moderate_overall_M10	0.202089	0.0115209	0.00903148	0.175929	50	0.413841	Other complications of the puerperium NEC	pregnancy complications	Physical activity	Physical activity	Fraction of time
297	moderate_hourly_SD	0.202116	-0.00469501	0.00368075	-0.0931741	179	0.413881	Suicidal ideation or attempt	mental disorders	Physical activity	Physical activity variability	Fraction of time
1019	MET_hourly_SD	0.202155	-0.00372496	0.00292051	-0.0241941	2669	0.413946	Other ill-defined and unknown causes of morbidity and mortality		Physical activity	Physical activity variability
110	sleep_overall_L5	0.202171	-0.00891387	0.00698905	-0.153951	65	0.413962	Dermatophytosis / Dermatomycosis	infectious diseases	Sleep	Sleep	Fraction of time
592	MVPA_hourly_SD_M10	0.202186	-0.00235901	0.00184968	-0.049722	643	0.41397	Cystitis and urethritis	genitourinary	Physical activity	Physical activity variability	Fraction of time
572	sleep_peak_time_mean_abs_dev	0.202189	0.0476162	0.0373357	0.076591	277	0.41397	Ascites (non malignant)	digestive	Diurnal rhythms	Phase	Hours
540	MET_overall_L5	0.20221	-0.00156162	0.00122452	-0.0369934	1162	0.413997	Appendiceal conditions	digestive	Physical activity	Physical activity	MET
947	moderate_peak_value_mean	0.202223	0.0110814	0.00868959	0.094592	171	0.41401	Urticaria	dermatologic	Physical activity	Physical activity	Hours
305	self_report_getting_up_in_morning	0.20225	0.0646162	0.0506713	0.22293	28	0.414025			Sleep	Self-report
145	MET_within_day_SD_M10	0.202258	-0.0145352	0.0113987	-0.107702	137	0.414025	Cancer of mouth	neoplasms	Physical activity	Physical activity variability
742	acceleration_within_day_SD	0.202258	-0.988422	0.775138	-0.0931529	165	0.414025	Derangement of joint, non-traumatic	musculoskeletal	Physical activity	Physical activity variability	Fraction of time
185	sedentary_overall	0.202261	-0.00236984	0.00185848	-0.0308831	1718	0.414025	Cancer of prostate	neoplasms	Physical activity	Physical activity	Fraction of time
663	acceleration_overall_M10	0.202321	1.61637	1.26776	0.108057	126	0.414133	Umbilical cord complications during labor and delivery	pregnancy complications	Physical activity	Physical activity	g
979	acceleration_L5_time	0.202373	0.0576472	0.0452195	0.0497002	667	0.414225	Adverse drug events and drug allergies	injuries & poisonings	Diurnal rhythms	Phase	Hours past midnight
416	temp_RA	0.202419	0.00150073	0.00117732	0.0466871	716	0.414303	Cardiomegaly	circulatory system	Diurnal rhythms	Amplitude
727	self_report_nap_during_day	0.202436	-0.0104346	0.00818617	-0.0418176	908	0.414321	Other disorders of synovium, tendon, and bursa	musculoskeletal	Sleep	Self-report
70	acceleration_L5_time_abs_dev	0.202442	0.0411615	0.0322927	0.0576539	495	0.414321	Viral hepatitis	infectious diseases	Diurnal rhythms	Phase	Hours
1010	walking_within_day_SD_M10	0.202468	-0.00132591	0.00104029	-0.0284184	2054	0.414343	Other tests		Physical activity	Physical activity variability	Fraction of time
78	temp_within_day_SD	0.202474	-0.0566367	0.0444367	-0.0909535	186	0.414343	Viral warts & HPV	infectious diseases	Diurnal rhythms	Variability	Celsius
342	moderate_overall_M10	0.202476	0.00512984	0.00402485	0.0783349	263	0.414343	Hemiplegia	neurological	Physical activity	Physical activity	Fraction of time
509	sedentary_hourly_SD_M10	0.202487	-0.00241984	0.00189864	-0.0719017	321	0.414351	Respiratory failure, insufficiency, arrest	respiratory	Physical activity	Physical activity variability	Fraction of time
681	walking_overall	0.202511	-0.00149508	0.00117312	-0.0339889	1452	0.414385	Superficial cellulitis and abscess	dermatologic	Physical activity	Physical activity	Hours
333	sedentary_IV	0.202536	0.0222167	0.0174335	0.0797421	255	0.414422	Extrapyramidal disease and abnormal movement disorders	neurological	Diurnal rhythms	Variability
363	sleep_peak_quality_SD	0.202564	0.00652561	0.00512097	0.155991	64	0.414464	Chorioretinal inflammations, scars, and other disorders of choroid	sense organs	Sleep	Sleep variability	Hours
793	MVPA_IV	0.202574	0.0262295	0.020584	0.0942237	176	0.414468	Nonspecific abnormal findings on radiological and other examination of musculoskeletal system	symptoms	Diurnal rhythms	Variability
703	acceleration_IV	0.202606	-0.0251465	0.0197355	-0.0820848	228	0.414502	Diseases of nail, NOS	dermatologic	Diurnal rhythms	Variability
246	sedentary_peak_time_mean_abs_dev	0.202608	-0.166508	0.13068	-0.123338	110	0.414502	Other disorders of thyroid	endocrine/metabolic	Diurnal rhythms	Phase	Hours
208	moderate_overall_M10	0.202613	-0.00118931	0.000933412	-0.0181613	5100	0.414502	Benign neoplasm of colon	neoplasms	Physical activity	Physical activity	Fraction of time
215	tasks_light_peak_value_mean	0.202686	0.00887808	0.00696894	0.0809016	244	0.414636	Other benign neoplasm of connective and other soft tissue	neoplasms	Physical activity	Physical activity	Fraction of time
916	acceleration_M10_time_abs_dev	0.202734	0.0665408	0.0522376	0.0711895	299	0.414709	Contusion	injuries & poisonings	Diurnal rhythms	Phase	Hours
738	walking_peak_value_mean	0.202736	-0.0121243	0.00951815	-0.103776	150	0.414709	Other acquired musculoskeletal deformity	musculoskeletal	Physical activity	Physical activity	Hours
157	self_report_snoring	0.202747	0.058007	0.0455393	0.120956	102	0.414716	Pancreatic cancer	neoplasms	Sleep	Self-report
195	self_report_getting_up_in_morning	0.202773	0.00887958	0.00697133	0.0306352	1633	0.414752	Cancer, suspected or other	neoplasms	Sleep	Self-report
279	WASO_mean	0.20278	0.0218146	0.0171271	0.115432	116	0.414752	Disorders involving the immune mechanism	endocrine/metabolic	Sleep	Sleep	Hours
840	sedentary_overall	0.202812	-0.00869055	0.00682365	-0.113253	116	0.414801	Sprains and strains	injuries & poisonings	Physical activity	Physical activity	Fraction of time
743	tasks_light_within_day_SD	0.202818	-0.00124269	0.000975751	-0.0283119	2131	0.414801	Osteoporosis, osteopenia and pathological fracture	musculoskeletal	Physical activity	Physical activity variability	Fraction of time
384	sleep_peak_time_mean_abs_dev	0.202836	0.0541106	0.0424888	0.0870374	212	0.414808	Other disorders of tympanic membrane	sense organs	Diurnal rhythms	Phase	Hours
618	moderate_between_day_SD_M10	0.202837	0.00104807	0.000822968	0.0268641	2366	0.414808	Genital prolapse	genitourinary	Physical activity	Physical activity variability	Fraction of time
565	sleep_peak_time_mean_abs_dev	0.202859	0.0141592	0.0111187	0.0227752	3268	0.414839	Anal and rectal conditions	digestive	Diurnal rhythms	Phase	Hours
225	inactivity_peak_time_mean_abs_dev	0.202873	0.0594678	0.0466993	0.08988	201	0.414852	Benign neoplasm of brain and other parts of nervous system	neoplasms	Diurnal rhythms	Phase	Hours
451	self_report_IPAQ_activity_group	0.202903	0.0298709	0.0234585	0.0649124	372	0.414897	Phlebitis and thrombophlebitis	circulatory system	Physical activity	Self-report physical activity
705	tasks_light_overall_M10	0.202927	-0.00628783	0.00493833	-0.0971502	166	0.41493	Disorders of sweat glands	dermatologic	Physical activity	Physical activity	Fraction of time
359	main_sleep_duration_mean_abs_dev	0.202953	0.0935201	0.073453	0.136653	90	0.414969	Muscular dystrophies and other myopathies	neurological	Sleep	Sleep	Hours
591	main_sleep_offset_mean	0.202987	0.0261235	0.0205196	0.0260908	2501	0.415023	Urinary tract infection	genitourinary	Diurnal rhythms	Phase	Hours past midnight
323	temp_within_day_SD	0.203029	-0.0749513	0.0588786	-0.120365	105	0.415095	Encephalitis	neurological	Diurnal rhythms	Variability	Celsius
647	self_report_sleep_duration	0.203053	-0.138078	0.108474	-0.140733	81	0.415118	Infectious and parasitic complications affecting pregnancy	pregnancy complications	Sleep	Self-report	Hours
600	acceleration_peak_value_SD	0.203055	-0.579073	0.454921	-0.0232292	3270	0.415118	Hyperplasia of prostate	genitourinary	Physical activity	Physical activity variability	Fraction of time
1100	temp_L1_time_abs_dev	0.203064	-0.0995803	0.0782321	-0.0444818	802	0.41512	Family history		Diurnal rhythms	Phase	Hours
151	moderate_overall_M10	0.203091	-0.00877014	0.00689039	-0.133924	88	0.415159	Cancer of stomach	neoplasms	Physical activity	Physical activity	Fraction of time
199	acceleration_IV	0.203098	-0.0250541	0.0196844	-0.0817831	225	0.415159	Neoplasm of uncertain behavior	neoplasms	Diurnal rhythms	Variability
568	walking_within_day_SD_M10	0.203107	-0.00198597	0.00156036	-0.0425655	897	0.415163	Other disorders of peritoneum	digestive	Physical activity	Physical activity variability	Fraction of time
342	sedentary_IV	0.203121	-0.0224517	0.0176407	-0.0805857	263	0.415175	Hemiplegia	neurological	Diurnal rhythms	Variability
737	self_report_sleep_duration_abs_dev	0.203137	0.0590694	0.0464135	0.093135	189	0.415193	Curvature of spine	musculoskeletal	Sleep	Self-report	Hours
764	self_report_sleeplessness	0.203259	0.0289873	0.0227826	0.0579961	442	0.415427	Sciatica	symptoms	Sleep	Self-report
649	acceleration_hourly_SD_M10	0.203281	-2.82733	2.22227	-0.138458	77	0.415458	Other conditions or status of the mother complicating pregnancy, childbirth, or the puerperium	pregnancy complications	Physical activity	Physical activity variability	Fraction of time
291	MVPA_IV	0.203301	0.031357	0.0246476	0.112643	125	0.415483	Other specified nonpsychotic and/or transient mental disorders	mental disorders	Diurnal rhythms	Variability
425	acceleration_L5_time	0.203317	-0.0837774	0.065854	-0.0722281	317	0.415501	Cardiomyopathy	circulatory system	Diurnal rhythms	Phase	Hours past midnight
726	sedentary_overall_L5	0.203328	0.00137313	0.00107939	0.0264723	2311	0.415506	Peripheral enthesopathies and allied syndromes	musculoskeletal	Physical activity	Physical activity	Fraction of time
613	moderate_hourly_SD	0.203453	0.00320839	0.00252274	0.0636715	375	0.415746	Other nonmalignant breast conditions	genitourinary	Physical activity	Physical activity variability	Fraction of time
642	moderate_between_day_SD	0.203463	0.00114076	0.00089699	0.0568093	490	0.415752	Hypertension complicating pregnancy, childbirth, and the puerperium	pregnancy complications	Physical activity	Physical activity variability	Fraction of time
907	MVPA_within_day_SD_M10	0.203479	0.00357935	0.00281458	0.0764381	275	0.415769	Injuries to the nervous system	injuries & poisonings	Physical activity	Physical activity variability	Fraction of time
717	sleep_within_day_SD_L5	0.203489	0.00351807	0.00276646	0.0574476	473	0.415774	Polymyalgia Rheumatica	musculoskeletal	Sleep	Sleep
382	tasks_light_within_day_SD	0.2035	-0.00679454	0.00534307	-0.154798	65	0.415781	Otalgia	sense organs	Physical activity	Physical activity variability	Fraction of time
379	sleep_within_day_SD_M10	0.203511	0.00228073	0.00179356	0.034189	1363	0.415781	Other disorders of eye	sense organs	Sleep	Sleep variability
647	MET_within_day_SD_M10	0.203515	0.0187558	0.0147496	0.138976	82	0.415781	Infectious and parasitic complications affecting pregnancy	pregnancy complications	Physical activity	Physical activity variability
372	sedentary_peak_time_mean	0.203535	-0.200915	0.158007	-0.0861696	204	0.415807	Disorders of conjunctiva	sense organs	Diurnal rhythms	Phase	Hours past midnight
771	MVPA_within_day_SD_M10	0.203572	-0.00335185	0.00263624	-0.0715798	308	0.415869	Musculoskeletal symptoms referable to limbs	symptoms	Physical activity	Physical activity variability	Fraction of time
733	main_sleep_duration_mean_abs_dev	0.203623	0.0414767	0.0326252	0.0606065	440	0.415957	Other disorders of bone and cartilage	musculoskeletal	Sleep	Sleep	Hours
732	main_sleep_offset_mean_abs_dev	0.203634	0.0934855	0.0735366	0.141967	79	0.415965	Osteochondropathies	musculoskeletal	Diurnal rhythms	Phase	Hours
650	amplitude	0.203656	0.00584231	0.00459584	0.0615991	399	0.415979	Normal delivery	pregnancy complications	Diurnal rhythms	Amplitude	g
729	acceleration_peak_value_mean	0.20366	-1.29668	1.02004	-0.0445935	728	0.415979	Other disorders of soft tissues	musculoskeletal	Physical activity	Physical activity	g
580	cosinor_rsquared	0.203664	-0.00734903	0.0057812	-0.082727	223	0.415979	Nephritis; nephrosis; renal sclerosis	genitourinary	Diurnal rhythms	Amplitude
635	temp_phase_abs_dev	0.203674	-0.271475	0.213564	-0.0629931	410	0.415985	Hemorrhage during pregnancy; childbirth and postpartum	pregnancy complications	Diurnal rhythms	Phase	Hours
830	sedentary_overall	0.203726	-0.00462503	0.00363883	-0.0602721	419	0.416076	Dislocation	injuries & poisonings	Physical activity	Physical activity	Fraction of time
189	MET_overall_L5	0.203775	0.00183645	0.00144502	0.0435038	846	0.416158	Cancer of urinary organs (incl. kidney and bladder)	neoplasms	Physical activity	Physical activity	MET
625	inactivity_peak_time_mean_abs_dev	0.203783	0.0370435	0.0291484	0.0559877	516	0.416158	Pain and other symptoms associated with female genital organs	genitourinary	Diurnal rhythms	Phase	Hours
396	main_sleep_offset_mean_abs_dev	0.203789	0.0482546	0.0379705	0.0732792	300	0.416158	Abnormal heart sounds	circulatory system	Diurnal rhythms	Phase	Hours
801	MET_overall_M10	0.203814	-0.0377601	0.0297143	-0.130907	87	0.416195	Fracture of ankle and foot	injuries & poisonings	Physical activity	Physical activity	MET
260	acceleration_M10_time	0.203833	-0.128219	0.100903	-0.0890038	203	0.416218	Protein-calorie malnutrition	endocrine/metabolic	Diurnal rhythms	Phase	Hours past midnight
732	walking_overall_M10	0.20385	-0.0114424	0.009005	-0.141537	80	0.416238	Osteochondropathies	musculoskeletal	Physical activity	Physical activity	Fraction of time
271	sleep_peak_quality_SD	0.20387	-0.00714951	0.00562681	-0.170905	57	0.416263	Disorders of carbohydrate transport and metabolism	endocrine/metabolic	Sleep	Sleep variability	Hours
252	moderate_between_day_SD	0.20388	-0.00165267	0.00130071	-0.0823025	228	0.416268	Disorders of parathyroid gland	endocrine/metabolic	Physical activity	Physical activity variability	Fraction of time
202	main_sleep_onset_mean	0.203927	-0.0626329	0.0492996	-0.0561233	513	0.416312	Cancer of other lymphoid, histiocytic tissue	neoplasms	Diurnal rhythms	Phase	Hours past midnight
414	MVPA_IV	0.203929	0.0137048	0.0107874	0.0492317	660	0.416312	Other forms of chronic heart disease	circulatory system	Diurnal rhythms	Variability
613	MET_hourly_SD_M10	0.203941	0.00985917	0.00776059	0.0646734	375	0.416312	Other nonmalignant breast conditions	genitourinary	Physical activity	Physical activity variability
732	MVPA_overall_M10	0.203942	-0.0145709	0.0114694	-0.139499	80	0.416312	Osteochondropathies	musculoskeletal	Physical activity	Physical activity	Fraction of time
175	MET_hourly_SD_M10	0.203949	-0.00804875	0.00633563	-0.0527976	573	0.416312	Acquired absence of breast	neoplasms	Physical activity	Physical activity variability
523	main_sleep_onset_mean_abs_dev	0.20395	0.0479459	0.0377411	0.0641879	393	0.416312	Gingival and periodontal diseases	digestive	Diurnal rhythms	Phase	Hours
1000	total_sleep_mean	0.203954	0.137736	0.108421	0.111127	132	0.416312	Burns		Sleep	Sleep	Hours
840	acceleration_overall_L5	0.203985	0.197799	0.155712	0.116446	116	0.416346	Sprains and strains	injuries & poisonings	Physical activity	Physical activity	g
740	acceleration_between_day_SD	0.203986	0.0703256	0.0553618	0.0145549	8557	0.416346	Osteoarthrosis	musculoskeletal	Physical activity	Physical activity variability	g
465	temp_cosinor_rsquared	0.203993	-0.00831971	0.00654956	-0.0565298	473	0.416346	Acute upper respiratory infections of multiple or unspecified sites	respiratory	Diurnal rhythms	Amplitude
689	walking_hourly_SD	0.20405	-0.00155284	0.0012226	-0.0340396	1412	0.416442	Disorder of skin and subcutaneous tissue NOS	dermatologic	Physical activity	Physical activity variability	Fraction of time
561	main_sleep_offset_mean_abs_dev	0.204055	0.0141223	0.0111191	0.0214461	3688	0.416442	Symptoms involving digestive system	digestive	Diurnal rhythms	Phase	Hours
474	acceleration_within_day_SD	0.204075	-0.409634	0.322536	-0.0386056	960	0.416467	Acute and chronic tonsillitis	respiratory	Physical activity	Physical activity variability	Fraction of time
185	acceleration_overall	0.204082	0.241855	0.190434	0.0296916	1718	0.416467	Cancer of prostate	neoplasms	Physical activity	Physical activity	g
220	acceleration_M10_time	0.204103	-0.0999373	0.0786932	-0.0693719	331	0.41649	Benign neoplasm of ovary	neoplasms	Diurnal rhythms	Phase	Hours past midnight
601	sedentary_peak_time_mean_abs_dev	0.204113	-0.0792968	0.0624417	-0.058738	477	0.41649	Inflammatory diseases of prostate	genitourinary	Diurnal rhythms	Phase	Hours
702	temp_L1_time	0.204116	-0.115359	0.090839	-0.0331286	1517	0.41649	Degenerative skin conditions and other dermatoses	dermatologic	Diurnal rhythms	Phase	Hours past midnight
661	acceleration_overall_L5	0.204142	-0.0999741	0.0787289	-0.0588555	484	0.416528	Fetal distress and abnormal forces of labor	pregnancy complications	Physical activity	Physical activity	g
471	sleep_peak_time_mean_abs_dev	0.204229	-0.02811	0.0221407	-0.0452152	788	0.41669	Nasal polyps	respiratory	Diurnal rhythms	Phase	Hours
500	sedentary_overall_L5	0.204272	0.00799106	0.00629472	0.154058	67	0.416763	Lung disease due to external agents	respiratory	Physical activity	Physical activity	Fraction of time
318	MET_peak_time_mean	0.204291	0.0498928	0.0393032	0.0259884	2503	0.416787	Tobacco use disorder	mental disorders	Diurnal rhythms	Phase	Hours past midnight
210	sedentary_peak_time_mean_abs_dev	0.204347	0.120788	0.0951633	0.0894724	205	0.416885	Benign neoplasm of lip, oral cavity, and pharynx	neoplasms	Diurnal rhythms	Phase	Hours
611	temp_cosinor_rsquared	0.204355	-0.0104975	0.00827057	-0.0713269	295	0.416887	Abnormal findings on mammogram or breast exam	genitourinary	Diurnal rhythms	Amplitude
286	walking_hourly_SD	0.204372	-0.00423096	0.00333355	-0.0927464	187	0.416906	Coagulation defects	hematopoietic	Physical activity	Physical activity variability	Fraction of time
481	acceleration_L5_time	0.204426	0.114123	0.0899272	0.09839	168	0.417002	Influenza	respiratory	Diurnal rhythms	Phase	Hours past midnight
185	phase_abs_dev	0.204443	-0.0201239	0.015858	-0.0317129	1716	0.417019	Cancer of prostate	neoplasms	Diurnal rhythms	Phase	Hours
416	MET_hourly_SD_M10	0.20446	-0.00722332	0.00569232	-0.047383	716	0.417031	Cardiomegaly	circulatory system	Physical activity	Physical activity variability
476	moderate_overall_M10	0.204463	0.00121654	0.0009587	0.0185771	4720	0.417031	Allergic rhinitis	respiratory	Physical activity	Physical activity	Fraction of time
728	temp_RA	0.204481	-0.00139958	0.00110298	-0.0435404	809	0.417051	Disorders of muscle, ligament, and fascia	musculoskeletal	Diurnal rhythms	Amplitude
709	sedentary_IV	0.204497	0.0132372	0.0104324	0.0475122	726	0.41707	Diffuse diseases of connective tissue	dermatologic	Diurnal rhythms	Variability
550	main_sleep_onset_mean_abs_dev	0.204512	0.0104754	0.00825609	0.0140241	9999	0.417075	Abdominal hernia	digestive	Diurnal rhythms	Phase	Hours
765	MET_within_day_SD_L5	0.204515	0.00550211	0.00433645	0.120896	107	0.417075	Cervical radiculitis	symptoms	Physical activity	Physical activity variability
990	main_sleep_onset_SD	0.204547	0.0264822	0.0208733	0.0393852	1045	0.417104	Effects radiation NOS	injuries & poisonings	Diurnal rhythms	Phase Variability	Hours
270	tasks_light_within_day_SD	0.204552	-0.00440892	0.00347514	-0.100447	156	0.417104	Disorders of protein plasma/amino-acid transport and metabolism	endocrine/metabolic	Physical activity	Physical activity variability	Fraction of time
245	sleep_within_day_SD_M10	0.204554	0.00754841	0.00594974	0.113153	120	0.417104	Thyroiditis	endocrine/metabolic	Sleep	Sleep variability
761	self_report_getting_up_in_morning	0.204559	0.0376093	0.0296438	0.129755	83	0.417104	Cervicalgia	symptoms	Sleep	Self-report
562	acceleration_M10_time	0.204631	0.0233618	0.0184171	0.0162167	6962	0.417236	Diverticulosis and diverticulitis	digestive	Diurnal rhythms	Phase	Hours past midnight
362	sedentary_peak_time_mean_abs_dev	0.204676	0.048462	0.0382086	0.0358976	1287	0.417297	Other retinal disorders	sense organs	Diurnal rhythms	Phase	Hours
628	walking_within_day_SD	0.204682	-0.0014999	0.00118257	-0.0338991	1420	0.417297	Ovarian cyst	genitourinary	Physical activity	Physical activity variability	Fraction of time
246	moderate_within_day_SD	0.204695	-0.00541097	0.00426631	-0.118628	110	0.417297	Other disorders of thyroid	endocrine/metabolic	Physical activity	Physical activity variability	Fraction of time
938	MVPA_IV	0.204708	-0.0350342	0.0276237	-0.125853	97	0.417297	Dermatitis due to solar radiation	dermatologic	Diurnal rhythms	Variability
773	sedentary_overall_L5	0.204713	0.00432965	0.00341387	0.0834702	219	0.417297	Pain in limb	symptoms	Physical activity	Physical activity	Fraction of time
1000	sleep_within_day_SD_L5	0.204714	0.00661811	0.00521832	0.108069	132	0.417297	Burns		Sleep	Sleep
743	sleep_peak_time_mean_abs_dev	0.204719	0.0176292	0.0139006	0.0283568	2130	0.417297	Osteoporosis, osteopenia and pathological fracture	musculoskeletal	Diurnal rhythms	Phase	Hours
1013	walking_overall_M10	0.204721	-0.0142152	0.0112087	-0.175834	53	0.417297	Asphyxia and hypoxemia		Physical activity	Physical activity	Fraction of time
478	acceleration_between_day_SD_M10	0.204759	-1.39331	1.09872	-0.135375	83	0.417355	Throat pain	respiratory	Physical activity	Physical activity variability	Fraction of time
621	amplitude	0.204766	-0.00816226	0.00643659	-0.0860598	200	0.417355	Endometrial hyperplasia	genitourinary	Diurnal rhythms	Amplitude	g
853	temp_cosinor_rsquared	0.204777	0.0188366	0.0148546	0.127989	91	0.417355	Complication of colostomy or enterostomy	injuries & poisonings	Diurnal rhythms	Amplitude
1011	acceleration_hourly_SD	0.204779	-0.661904	0.52198	-0.0457756	681	0.417355	Complications of surgical and medical procedures		Physical activity	Physical activity variability	Fraction of time
565	acceleration_between_day_SD	0.204807	-0.105333	0.0830712	-0.0218002	3270	0.417396	Anal and rectal conditions	digestive	Physical activity	Physical activity variability	g
78	acceleration_overall_L5	0.204826	0.158114	0.124702	0.0930826	186	0.417419	Viral warts & HPV	infectious diseases	Physical activity	Physical activity	g
349	acceleration_during_main_sleep_mean	0.204843	-0.034843	0.0274812	-0.0716278	320	0.417438	Other and unspecified disorders of the nervous system	neurological	Sleep	Sleep	g
189	acceleration_L5_time_abs_dev	0.204858	0.0315141	0.0248564	0.0441411	846	0.417454	Cancer of urinary organs (incl. kidney and bladder)	neoplasms	Diurnal rhythms	Phase	Hours
694	acceleration_IV	0.204877	0.0217735	0.0171744	0.0710745	295	0.41747	Dyschromia and Vitiligo	dermatologic	Diurnal rhythms	Variability
277	acceleration_peak_value_SD	0.204881	-1.47404	1.16269	-0.0591301	424	0.41747	Other disorders of metabolism	endocrine/metabolic	Physical activity	Physical activity variability	Fraction of time
242	mesor	0.204902	-0.00389125	0.00306949	-0.0423518	832	0.417498	Thyrotoxicosis with or without goiter	endocrine/metabolic	Physical activity	Physical activity	g
858	acceleration_L5_time_abs_dev	0.204938	0.0347709	0.0274301	0.0487028	690	0.417557	Complication of internal orthopedic device	injuries & poisonings	Diurnal rhythms	Phase	Hours
773	MVPA_within_day_SD_M10	0.204998	-0.00393744	0.00310657	-0.0840853	221	0.417662	Pain in limb	symptoms	Physical activity	Physical activity variability	Fraction of time
695	self_report_sleep_duration	0.205007	0.045069	0.0355595	0.0459356	769	0.417667	Erythematous conditions	dermatologic	Sleep	Self-report	Hours
184	acceleration_M10_time	0.205021	-0.112074	0.0884291	-0.0777967	265	0.417678	Cancer of other female genital organs	neoplasms	Diurnal rhythms	Phase	Hours past midnight
479	self_report_sleep_duration_abs_dev	0.20507	0.0289449	0.0228407	0.0456376	769	0.417758	Other upper respiratory disease	respiratory	Sleep	Self-report	Hours
441	sleep_IV	0.205081	0.026208	0.0206815	0.105973	134	0.417758	Vascular insufficiency of intestine	circulatory system	Diurnal rhythms	Variability
579	MVPA_IV	0.205087	0.0121132	0.00955899	0.0435141	835	0.417758	Other symptoms involving abdomen and pelvis	digestive	Diurnal rhythms	Variability
705	sedentary_overall_L5	0.205092	0.00496886	0.00392116	0.0957934	166	0.417758	Disorders of sweat glands	dermatologic	Physical activity	Physical activity	Fraction of time
604	MET_overall_L5	0.205097	0.0021632	0.00170711	0.0512443	608	0.417758	Disorders of penis	genitourinary	Physical activity	Physical activity	MET
756	sedentary_within_day_SD_L5	0.205115	0.00801701	0.00632693	0.138753	79	0.417773	Other congenital musculoskeletal anomalies	congenital anomalies	Physical activity	Physical activity variability	Fraction of time
117	moderate_hourly_SD_M10	0.20512	-0.00999975	0.00789176	-0.166193	57	0.417773	Mycoses	infectious diseases	Physical activity	Physical activity variability	Fraction of time
229	sedentary_overall_L5	0.205162	-0.00309849	0.00244555	-0.0597351	434	0.417844	Benign neoplasm of unspecified sites	neoplasms	Physical activity	Physical activity	Fraction of time
563	inactivity_peak_value_mean	0.205182	0.0362456	0.0286088	0.0255818	2479	0.417869	Constipation	digestive	Sleep	Sleep
377	acceleration_overall	0.20521	-0.870933	0.687474	-0.106921	121	0.417907	Disorders of optic nerve and visual pathways	sense organs	Physical activity	Physical activity	g
442	MVPA_overall	0.205215	-0.00333954	0.00263611	-0.058402	456	0.417907	Other aneurysm	circulatory system	Physical activity	Physical activity	Fraction of time
157	total_sleep_mean_abs_dev	0.205265	0.0954325	0.075339	0.119044	112	0.417973	Pancreatic cancer	neoplasms	Sleep	Sleep	Hours
736	moderate_peak_value_mean	0.205275	0.0148246	0.0117035	0.126544	95	0.417973	Other acquired deformities of limbs	musculoskeletal	Physical activity	Physical activity	Hours
345	temp_within_day_SD	0.205281	-0.0257625	0.0203389	-0.0413723	901	0.417973	Epilepsy, recurrent seizures, convulsions	neurological	Diurnal rhythms	Variability	Celsius
170	moderate_between_day_SD_M10	0.205283	0.00514415	0.00406121	0.131855	91	0.417973	Cancer of bone and connective tissue	neoplasms	Physical activity	Physical activity variability	Fraction of time
706	temp_amplitude	0.20529	0.0276899	0.021861	0.0304485	1627	0.417973	Diseases of sebaceous glands	dermatologic	Diurnal rhythms	Amplitude	Celsius
1019	MET_peak_time_mean_abs_dev	0.205293	0.0291063	0.0229794	0.0250723	2669	0.417973	Other ill-defined and unknown causes of morbidity and mortality		Diurnal rhythms	Phase	Hours
331	inactivity_peak_time_mean	0.205311	-0.0846477	0.0668318	-0.0870365	212	0.417994	Other cerebral degenerations	neurological	Diurnal rhythms	Phase	Hours past midnight
706	total_sleep_mean_abs_dev	0.205382	-0.0253233	0.0199967	-0.0315888	1627	0.418118	Diseases of sebaceous glands	dermatologic	Sleep	Sleep	Hours
710	walking_peak_value_mean	0.205386	-0.0130686	0.0103197	-0.111858	127	0.418118	Osteomyelitis, periostitis, and other infections involving bone	musculoskeletal	Physical activity	Physical activity	Hours
1009	mesor	0.205412	0.00304328	0.0024033	0.0331226	1371	0.418154	Injury, NOS		Physical activity	Physical activity	g
182	temp_phase	0.205447	0.394087	0.311236	0.0770727	267	0.418204	Malignant neoplasm of uterus	neoplasms	Diurnal rhythms	Phase	Hours past midnight
749	MVPA_overall_M10	0.205452	-0.0153203	0.0120996	-0.146674	74	0.418204	Congenital anomalies of face and neck	congenital anomalies	Physical activity	Physical activity	Fraction of time
696	moderate_between_day_SD_M10	0.2055	-0.00145095	0.00114605	-0.0371909	1158	0.418287	Psoriasis and related disorders	dermatologic	Physical activity	Physical activity variability	Fraction of time
240	mesor	0.205517	-0.0092517	0.00730781	-0.100694	145	0.418306	Simple and unspecified goiter	endocrine/metabolic	Physical activity	Physical activity	g
495	inactivity_peak_time_mean_abs_dev	0.205533	0.00956782	0.00755777	0.0144609	8824	0.418323	Asthma	respiratory	Diurnal rhythms	Phase	Hours
353	MET_overall_L5	0.205558	0.00307698	0.00243069	0.0728908	294	0.41836	Nerve root and plexus disorders	neurological	Physical activity	Physical activity	MET
946	acceleration_IV	0.205587	0.0374695	0.0296013	0.12231	99	0.418386	Anaphylactic shock NOS	injuries & poisonings	Diurnal rhythms	Variability
315	moderate_between_day_SD_M10	0.205591	-0.00571583	0.0045156	-0.146508	76	0.418386	Develomental delays and disorders	mental disorders	Physical activity	Physical activity variability	Fraction of time
153	acceleration_IV	0.205593	-0.0122965	0.0097145	-0.040139	935	0.418386	Colorectal cancer	neoplasms	Diurnal rhythms	Variability
749	temp_RA	0.205614	0.00464275	0.00366804	0.144434	74	0.418413	Congenital anomalies of face and neck	congenital anomalies	Diurnal rhythms	Amplitude
370	sleep_peak_time_mean	0.205644	0.138154	0.109157	0.148676	71	0.418459	Keratitis	sense organs	Diurnal rhythms	Phase	Hours past midnight
78	sedentary_overall_L5	0.205664	0.00473733	0.00374317	0.0913298	186	0.418483	Viral warts & HPV	infectious diseases	Physical activity	Physical activity	Fraction of time
601	MET_within_day_SD_L5	0.205673	0.00261309	0.00206476	0.0574162	476	0.418487	Inflammatory diseases of prostate	genitourinary	Physical activity	Physical activity variability
766	acceleration_within_day_SD	0.205733	-1.40358	1.1092	-0.132279	79	0.418594	Neuralgia, neuritis, and radiculitis NOS	symptoms	Physical activity	Physical activity variability	Fraction of time
386	main_sleep_duration_mean	0.205761	0.0294982	0.0233128	0.0278894	2091	0.418624	Vertiginous syndromes and other disorders of vestibular system	sense organs	Sleep	Sleep	Hours
360	acceleration_peak_value_mean	0.205769	-3.51098	2.77483	-0.120744	97	0.418624	Disorders of the globe	sense organs	Physical activity	Physical activity	g
174	self_report_IPAQ_activity_group	0.205771	-0.0170727	0.0134929	-0.0371005	1185	0.418624	Breast cancer	neoplasms	Physical activity	Self-report physical activity
614	MVPA_hourly_SD	0.205785	-0.00192983	0.00152525	-0.037295	1142	0.418637	Inflammatory diseases of female pelvic organs	genitourinary	Physical activity	Physical activity variability	Fraction of time
695	MVPA_within_day_SD	0.205814	-0.00230122	0.0018189	-0.0449716	772	0.418682	Erythematous conditions	dermatologic	Physical activity	Physical activity variability	Fraction of time
749	MVPA_hourly_SD_M10	0.205841	-0.00696223	0.00550332	-0.146746	74	0.418722	Congenital anomalies of face and neck	congenital anomalies	Physical activity	Physical activity variability	Fraction of time
557	acceleration_during_main_sleep_mean	0.205859	0.0256057	0.0202409	0.0526384	575	0.418742	Intestinal malabsorption (non-celiac)	digestive	Sleep	Sleep	g
930	MET_overall_L5	0.205928	0.00280579	0.00221827	0.0664667	353	0.418859	Allergic reaction to food	injuries & poisonings	Physical activity	Physical activity	MET
941	temp_L1_time	0.205931	0.540203	0.42709	0.155135	69	0.418859	Adverse reaction to serum or vaccine	injuries & poisonings	Diurnal rhythms	Phase	Hours past midnight
395	sleep_within_day_SD_M10	0.205943	0.00221829	0.00175385	0.033253	1436	0.418867	Heart valve disorders	circulatory system	Sleep	Sleep variability
282	sleep_peak_time_mean_abs_dev	0.205951	0.0718699	0.0568236	0.115603	122	0.418869	Hereditary hemolytic anemias	hematopoietic	Diurnal rhythms	Phase	Hours
323	MET_peak_time_mean_abs_dev	0.205963	-0.143751	0.113659	-0.123828	105	0.418878	Encephalitis	neurological	Diurnal rhythms	Phase	Hours
353	moderate_between_day_SD	0.205984	0.0014529	0.00114881	0.072354	294	0.418897	Nerve root and plexus disorders	neurological	Physical activity	Physical activity variability	Fraction of time
271	acceleration_L5_time	0.205987	-0.200405	0.158462	-0.172778	57	0.418897	Disorders of carbohydrate transport and metabolism	endocrine/metabolic	Diurnal rhythms	Phase	Hours past midnight
303	sleep_hourly_SD_L5	0.206016	0.0117094	0.00925933	0.128566	96	0.418941	Psychogenic and somatoform disorders	mental disorders	Sleep	Sleep	Fraction of time
958	temp_phase	0.206056	-0.661671	0.523268	-0.129405	94	0.419005	Certain early complications of trauma or procedure	injuries & poisonings	Diurnal rhythms	Phase	Hours past midnight
385	acceleration_peak_time_mean	0.20607	0.200154	0.158292	0.105588	137	0.41902	Other disorders of middle ear and mastoid	sense organs	Diurnal rhythms	Phase	Hours past midnight
447	sleep_peak_quality_SD	0.20608	0.00350423	0.00277139	0.0837666	222	0.419023	Other disorders of arteries and arterioles	circulatory system	Sleep	Sleep variability	Hours
783	sedentary_peak_time_mean	0.206095	-0.101282	0.0801038	-0.0434385	817	0.41904	Fever of unknown origin	symptoms	Diurnal rhythms	Phase	Hours past midnight
697	moderate_overall_M10	0.206108	0.00536481	0.00424312	0.0819229	224	0.41905	Sarcoidosis	dermatologic	Physical activity	Physical activity	Fraction of time
182	self_report_snoring	0.206118	-0.0372643	0.0294737	-0.0777033	245	0.419055	Malignant neoplasm of uterus	neoplasms	Sleep	Self-report
872	walking_hourly_SD	0.20616	0.00616243	0.00487454	0.135086	85	0.419125	Traumatic amputation	injuries & poisonings	Physical activity	Physical activity variability	Fraction of time
474	acceleration_overall	0.206167	-0.311427	0.246346	-0.0382328	960	0.419125	Acute and chronic tonsillitis	respiratory	Physical activity	Physical activity	g
610	MET_hourly_SD	0.206231	-0.00624414	0.00493994	-0.0405565	912	0.419238	Benign mammary dysplasias	genitourinary	Physical activity	Physical activity variability
394	tasks_light_overall	0.206279	-0.0012318	0.000974623	-0.0331643	1468	0.419307	Rheumatic disease of the heart valves	circulatory system	Physical activity	Physical activity	Hours
202	sleep_peak_quality_mean	0.20628	0.00341492	0.00270194	0.0546671	511	0.419307	Cancer of other lymphoid, histiocytic tissue	neoplasms	Sleep	Sleep	Hours
1011	temp_L1_time_abs_dev	0.206294	-0.107512	0.085068	-0.0480247	681	0.419312	Complications of surgical and medical procedures		Diurnal rhythms	Phase	Hours
559	sleep_within_day_SD_M10	0.206297	0.00469057	0.00371141	0.0703134	311	0.419312	Ileostomy status	digestive	Sleep	Sleep variability
1015	sleep_peak_time_mean_abs_dev	0.206331	0.032067	0.0253749	0.0515801	603	0.419367	Effects of other external causes		Diurnal rhythms	Phase	Hours
216	MVPA_overall	0.206347	-0.00168583	0.00133406	-0.0294818	1821	0.419369	Benign neoplasm of skin	neoplasms	Physical activity	Physical activity	Fraction of time
604	temp_amplitude	0.206348	-0.0451696	0.0357444	-0.0496695	612	0.419369	Disorders of penis	genitourinary	Diurnal rhythms	Amplitude	Celsius
256	self_report_IPAQ_activity_group	0.206383	-0.0729551	0.0577359	-0.158538	60	0.419425	Ovarian dysfunction	endocrine/metabolic	Physical activity	Self-report physical activity
694	sedentary_peak_value_mean	0.206447	-0.00574739	0.00454912	-0.0723923	295	0.419541	Dyschromia and Vitiligo	dermatologic	Physical activity	Physical activity	Hours
153	moderate_within_day_SD_M10	0.206489	-0.00215145	0.00170305	-0.0406579	935	0.419599	Colorectal cancer	neoplasms	Physical activity	Physical activity variability	Fraction of time
504	main_sleep_offset_mean	0.206491	-0.133807	0.10592	-0.133639	94	0.419599	Other alveolar and parietoalveolar pneumonopathy	respiratory	Diurnal rhythms	Phase	Hours past midnight
594	sleep_peak_quality_SD	0.206527	0.00137746	0.00109046	0.0329273	1481	0.419642	Urinary calculus	genitourinary	Sleep	Sleep variability	Hours
871	walking_hourly_SD_M10	0.206527	0.00206794	0.00163709	0.0426263	875	0.419642	Open wounds of extremities	injuries & poisonings	Physical activity	Physical activity variability	Fraction of time
476	main_sleep_offset_mean_abs_dev	0.206601	-0.012468	0.00987191	-0.0189339	4714	0.419756	Allergic rhinitis	respiratory	Diurnal rhythms	Phase	Hours
444	sedentary_within_day_SD	0.206611	0.00356084	0.00281946	0.103238	147	0.419756	Arterial embolism and thrombosis	circulatory system	Physical activity	Physical activity variability	Fraction of time
364	moderate_overall_M10	0.206613	-0.00434896	0.00344351	-0.0664105	341	0.419756	Corneal opacity and other disorders of cornea	sense organs	Physical activity	Physical activity	Fraction of time
337	MET_within_day_SD_M10	0.206614	-0.0238823	0.01891	-0.176962	51	0.419756	Disorders of the autonomic nervous system	neurological	Physical activity	Physical activity variability
807	acceleration_M10_time_abs_dev	0.20663	-0.157344	0.124589	-0.168336	54	0.419773	Fracture of ribs	injuries & poisonings	Diurnal rhythms	Phase	Hours
751	MET_overall_L5	0.206679	0.00294777	0.00233439	0.0698301	320	0.419859	Genitourinary congenital anomalies	congenital anomalies	Physical activity	Physical activity	MET
175	phase	0.206718	0.0509129	0.0403221	0.0527331	572	0.419923	Acquired absence of breast	neoplasms	Diurnal rhythms	Phase	Hours past midnight
702	MVPA_within_day_SD	0.206751	0.00164917	0.00130621	0.0322288	1516	0.419965	Degenerative skin conditions and other dermatoses	dermatologic	Physical activity	Physical activity variability	Fraction of time
452	acceleration_within_day_SD	0.206754	-0.375402	0.297336	-0.0353794	1144	0.419965	Other venous embolism and thrombosis	circulatory system	Physical activity	Physical activity variability	Fraction of time
456	acceleration_hourly_SD_M10	0.206773	-3.10261	2.45751	-0.151939	64	0.419988	Chronic venous insufficiency [CVI]	circulatory system	Physical activity	Physical activity variability	Fraction of time
477	self_report_chronotype	0.206844	0.0432893	0.0342932	0.0980738	165	0.420117	Epistaxis or throat hemorrhage	respiratory	Diurnal rhythms	Self-report
595	sedentary_IV	0.206881	-0.0156927	0.0124328	-0.0563258	509	0.420177	Hydronephrosis	genitourinary	Diurnal rhythms	Variability
292	moderate_between_day_SD_M10	0.2069	-0.00159515	0.00126383	-0.0408869	957	0.420196	Neurological disorders	mental disorders	Physical activity	Physical activity variability	Fraction of time
612	MET_within_day_SD	0.206908	-0.0152751	0.0121027	-0.104766	135	0.420196	Breast conditions, congenital or relating to hormones	genitourinary	Physical activity	Physical activity variability
200	sedentary_IV	0.206924	-0.0241863	0.0191638	-0.0868116	211	0.420196	Myeloproliferative disease	neoplasms	Diurnal rhythms	Variability
851	acceleration_L5_time_abs_dev	0.206934	0.0268061	0.02124	0.0375466	1167	0.420196	Complications of transplants and reattached limbs	injuries & poisonings	Diurnal rhythms	Phase	Hours
504	temp_IV	0.206936	0.0479949	0.0380294	0.128932	94	0.420196	Other alveolar and parietoalveolar pneumonopathy	respiratory	Diurnal rhythms	Variability
650	other_sleep_mean	0.206936	-0.044374	0.0351603	-0.0621717	399	0.420196	Normal delivery	pregnancy complications	Sleep	Sleep	Hours
522	MET_hourly_SD	0.206963	-0.0100231	0.00794239	-0.0651012	353	0.420237	Diseases of pulp and periapical tissues	digestive	Physical activity	Physical activity variability
240	MET_peak_value_mean	0.206991	-0.038899	0.0308258	-0.101729	145	0.420277	Simple and unspecified goiter	endocrine/metabolic	Physical activity	Physical activity	MET
710	moderate_within_day_SD_M10	0.207028	-0.0057989	0.00459576	-0.109587	127	0.420338	Osteomyelitis, periostitis, and other infections involving bone	musculoskeletal	Physical activity	Physical activity variability	Fraction of time
271	moderate_hourly_SD	0.207041	0.00841759	0.00667133	0.16705	57	0.420348	Disorders of carbohydrate transport and metabolism	endocrine/metabolic	Physical activity	Physical activity variability	Fraction of time
153	moderate_overall	0.207088	-0.00145073	0.00114989	-0.0400383	935	0.420421	Colorectal cancer	neoplasms	Physical activity	Physical activity	Fraction of time
446	moderate_within_day_SD	0.207092	-0.00364397	0.00288834	-0.0798888	234	0.420421	Polyarteritis nodosa and allied conditions	circulatory system	Physical activity	Physical activity variability	Fraction of time
850	self_report_chronotype	0.207118	-0.0300659	0.0238322	-0.0681157	335	0.420452	Hemorrhage or hematoma complicating a procedure	injuries & poisonings	Diurnal rhythms	Self-report
695	MVPA_overall	0.207122	-0.0025631	0.00203173	-0.0448235	772	0.420452	Erythematous conditions	dermatologic	Physical activity	Physical activity	Fraction of time
523	MVPA_IV	0.207142	0.0175524	0.0139142	0.0630533	394	0.420478	Gingival and periodontal diseases	digestive	Diurnal rhythms	Variability
655	sedentary_hourly_SD_L5	0.207193	-0.00354154	0.00280778	-0.0421302	935	0.420566	Known or suspected fetal abnormality affecting management of mother	pregnancy complications	Physical activity	Physical activity variability	Fraction of time
696	sedentary_hourly_SD	0.207206	0.00116476	0.000923462	0.0369487	1158	0.420575	Psoriasis and related disorders	dermatologic	Physical activity	Physical activity variability	Fraction of time
220	sedentary_peak_value_mean	0.207219	-0.00541789	0.00429561	-0.068242	331	0.420587	Benign neoplasm of ovary	neoplasms	Physical activity	Physical activity	Hours
480	moderate_peak_value_mean	0.207232	-0.0027	0.00214078	-0.0230474	3002	0.420599	Pneumonia	respiratory	Physical activity	Physical activity	Hours
572	tasks_light_within_day_SD	0.207305	-0.00330587	0.00262157	-0.0753166	277	0.420714	Ascites (non malignant)	digestive	Physical activity	Physical activity variability	Fraction of time
287	self_report_IPAQ_activity_group	0.20731	-0.0398983	0.0316397	-0.0867028	201	0.420714	Purpura and other hemorrhagic conditions	hematopoietic	Physical activity	Self-report physical activity
603	sleep_hourly_SD	0.207312	-0.0011053	0.000876521	-0.0602397	405	0.420714	Other disorders of testis	genitourinary	Sleep	Sleep variability	Fraction of time
396	self_report_nap_during_day	0.207331	0.0231877	0.018389	0.0929268	176	0.420724	Abnormal heart sounds	circulatory system	Sleep	Self-report
512	acceleration_IV	0.207332	0.00858317	0.00680691	0.0280177	1960	0.420724	Other symptoms of respiratory system	respiratory	Diurnal rhythms	Variability
695	acceleration_hourly_SD_M10	0.207346	-0.882035	0.699524	-0.0431943	772	0.420738	Erythematous conditions	dermatologic	Physical activity	Physical activity variability	Fraction of time
352	self_report_sleeplessness	0.207438	0.0462552	0.0366911	0.0925448	172	0.420908	Disorders of other cranial nerves	neurological	Sleep	Self-report
572	moderate_between_day_SD	0.207459	-0.00149676	0.00118734	-0.0745382	277	0.420923	Ascites (non malignant)	digestive	Physical activity	Physical activity variability	Fraction of time
642	acceleration_L5_time	0.207465	-0.0669247	0.0530904	-0.0576987	489	0.420923	Hypertension complicating pregnancy, childbirth, and the puerperium	pregnancy complications	Diurnal rhythms	Phase	Hours past midnight
604	self_report_getting_up_in_morning	0.207468	0.021589	0.017126	0.0744834	252	0.420923	Disorders of penis	genitourinary	Sleep	Self-report
703	MET_overall_L5	0.207493	0.00351402	0.00278779	0.083244	227	0.420958	Diseases of nail, NOS	dermatologic	Physical activity	Physical activity	MET
8	acceleration_peak_value_mean	0.207508	-1.34243	1.06503	-0.046167	675	0.420975	Intestinal infection	infectious diseases	Physical activity	Physical activity	g
717	MVPA_overall_M10	0.207525	-0.00602515	0.00478029	-0.0576837	473	0.420993	Polymyalgia Rheumatica	musculoskeletal	Physical activity	Physical activity	Fraction of time
749	MET_overall_M10	0.207549	-0.0414604	0.0328961	-0.143735	74	0.421028	Congenital anomalies of face and neck	congenital anomalies	Physical activity	Physical activity	MET
70	sedentary_IV	0.207577	0.0158359	0.0125655	0.0568398	496	0.421067	Viral hepatitis	infectious diseases	Diurnal rhythms	Variability
612	walking_hourly_SD	0.207598	-0.00491334	0.00389882	-0.107705	135	0.421095	Breast conditions, congenital or relating to hormones	genitourinary	Physical activity	Physical activity variability	Fraction of time
315	moderate_overall	0.207606	-0.00515065	0.00408721	-0.142152	76	0.421096	Develomental delays and disorders	mental disorders	Physical activity	Physical activity	Fraction of time
501	MVPA_between_day_SD	0.207625	-0.00300118	0.00238163	-0.110144	129	0.421119	Pneumonitis due to inhalation of food or vomitus	respiratory	Physical activity	Physical activity variability	Fraction of time
625	phase	0.207649	0.053337	0.0423286	0.0552438	518	0.421152	Pain and other symptoms associated with female genital organs	genitourinary	Diurnal rhythms	Phase	Hours past midnight
281	phase	0.207712	-0.0657347	0.0521748	-0.0680848	337	0.421265	Other deficiency anemia	hematopoietic	Diurnal rhythms	Phase	Hours past midnight
590	MVPA_overall_M10	0.207749	-0.00759562	0.00602927	-0.0727191	297	0.421326	Pyelonephritis	genitourinary	Physical activity	Physical activity	Fraction of time
269	walking_hourly_SD	0.20778	-0.00681515	0.00541012	-0.149394	69	0.421373	Proteinuria	endocrine/metabolic	Physical activity	Physical activity variability	Fraction of time
211	acceleration_IV	0.2078	-0.00998688	0.0079283	-0.0325998	1430	0.421398	Benign neoplasm of other parts of digestive system	neoplasms	Diurnal rhythms	Variability
242	self_report_sleeplessness	0.207816	0.0297495	0.0236179	0.059521	418	0.42141	Thyrotoxicosis with or without goiter	endocrine/metabolic	Sleep	Self-report
337	self_report_sleep_duration	0.207821	0.175171	0.139069	0.178539	51	0.42141	Disorders of the autonomic nervous system	neurological	Sleep	Self-report	Hours
697	MVPA_overall_M10	0.207831	-0.00863223	0.00685334	-0.0826435	224	0.421414	Sarcoidosis	dermatologic	Physical activity	Physical activity	Fraction of time
835	acceleration_within_day_SD_M10	0.207869	0.604727	0.480148	0.043259	770	0.421475	Internal derangement of knee	injuries & poisonings	Physical activity	Physical activity variability	Fraction of time
497	temp_phase	0.207883	-0.626593	0.497525	-0.122545	104	0.421475	Bronchitis	respiratory	Diurnal rhythms	Phase	Hours past midnight
10	MET_within_day_SD	0.207883	-0.00948609	0.00753211	-0.0650614	347	0.421475	Tuberculosis	infectious diseases	Physical activity	Physical activity variability
789	sedentary_peak_value_mean	0.20791	-0.00212313	0.0016859	-0.0267422	2247	0.421512	Nausea and vomiting	symptoms	Physical activity	Physical activity	Hours
561	num_wakings_mean	0.207926	0.0186746	0.0148293	0.0206639	3691	0.421531	Symptoms involving digestive system	digestive	Sleep	Sleep
577	acceleration_overall_L5	0.207944	0.100681	0.0799531	0.0592716	451	0.421552	Diseases of pancreas	digestive	Physical activity	Physical activity	g
537	total_sleep_mean_abs_dev	0.207992	0.0384539	0.0305403	0.0479682	694	0.421621	Other disorders of stomach and duodenum	digestive	Sleep	Sleep	Hours
411	total_sleep_mean	0.207993	0.0223649	0.0177624	0.0180443	5749	0.421621	Ischemic Heart Disease	circulatory system	Sleep	Sleep	Hours
385	MET_overall_M10	0.208013	-0.0299334	0.0237744	-0.103773	137	0.421646	Other disorders of middle ear and mastoid	sense organs	Physical activity	Physical activity	MET
705	acceleration_within_day_SD	0.20804	-0.966886	0.767989	-0.0911233	166	0.421685	Disorders of sweat glands	dermatologic	Physical activity	Physical activity variability	Fraction of time
647	cosinor_rsquared	0.208102	0.0119764	0.00951406	0.134817	82	0.421796	Infectious and parasitic complications affecting pregnancy	pregnancy complications	Diurnal rhythms	Amplitude
377	inactivity_peak_value_mean	0.20811	-0.158252	0.125717	-0.111693	121	0.421797	Disorders of optic nerve and visual pathways	sense organs	Sleep	Sleep
771	phase	0.208124	0.0686474	0.054536	0.0711017	307	0.421808	Musculoskeletal symptoms referable to limbs	symptoms	Diurnal rhythms	Phase	Hours past midnight
514	moderate_within_day_SD_M10	0.208142	-0.00298228	0.00236933	-0.0563589	483	0.42183	Abnormal findings examination of lungs	respiratory	Physical activity	Physical activity variability	Fraction of time
508	main_sleep_offset_mean_abs_dev	0.208166	0.0325996	0.0259007	0.0495055	646	0.421863	Pulmonary collapse; interstitial and compensatory emphysema	respiratory	Diurnal rhythms	Phase	Hours
736	MVPA_hourly_SD_M10	0.2082	-0.0060519	0.00480866	-0.127559	95	0.42191	Other acquired deformities of limbs	musculoskeletal	Physical activity	Physical activity variability	Fraction of time
785	amplitude	0.208204	-0.00140501	0.00111639	-0.0148139	7504	0.42191	Abdominal pain	symptoms	Diurnal rhythms	Amplitude	g
628	temp_IV	0.208219	0.0121679	0.00966867	0.0326875	1420	0.421925	Ovarian cyst	genitourinary	Diurnal rhythms	Variability
645	acceleration_M10_time_abs_dev	0.208239	-0.0709334	0.0563664	-0.075889	262	0.421939	Late pregnancy and failed induction	pregnancy complications	Diurnal rhythms	Phase	Hours
352	acceleration_within_day_SD	0.208241	-0.734963	0.584032	-0.0692659	291	0.421939	Disorders of other cranial nerves	neurological	Physical activity	Physical activity variability	Fraction of time
293	sedentary_hourly_SD_M10	0.208271	-0.00189933	0.00150938	-0.0564355	500	0.421974	Symptoms involving head and neck	mental disorders	Physical activity	Physical activity variability	Fraction of time
560	main_sleep_onset_mean_abs_dev	0.208274	0.0315751	0.0250927	0.0422715	893	0.421974	Intestinal obstruction without mention of hernia	digestive	Diurnal rhythms	Phase	Hours
595	temp_amplitude	0.208307	-0.0490472	0.0389806	-0.0539334	509	0.422026	Hydronephrosis	genitourinary	Diurnal rhythms	Amplitude	Celsius
456	MVPA_IV	0.208328	0.0438322	0.0348375	0.157458	64	0.422054	Chronic venous insufficiency [CVI]	circulatory system	Diurnal rhythms	Variability
153	temp_cosinor_rsquared	0.208338	0.00587846	0.00467226	0.0399423	935	0.422057	Colorectal cancer	neoplasms	Diurnal rhythms	Amplitude
353	sedentary_overall_M10	0.208354	-0.00871624	0.00692801	-0.0715611	294	0.422076	Nerve root and plexus disorders	neurological	Physical activity	Physical activity	Fraction of time
703	acceleration_L5_time_abs_dev	0.208372	0.0604686	0.0480647	0.084697	226	0.422097	Diseases of nail, NOS	dermatologic	Diurnal rhythms	Phase	Hours
155	other_sleep_mean	0.208394	0.111436	0.0885813	0.156131	60	0.42212	Cancer of liver and intrahepatic bile duct	neoplasms	Sleep	Sleep	Hours
969	acceleration_peak_time_mean_abs_dev	0.208399	0.103226	0.082056	0.0897276	197	0.42212	Poisoning by psychotropic agents	injuries & poisonings	Diurnal rhythms	Phase	Hours
358	temp_L1_time_abs_dev	0.208431	-0.375305	0.298358	-0.167646	56	0.42217	Myoneural disorders	neurological	Diurnal rhythms	Phase	Hours
1100	acceleration_overall	0.208489	-0.337884	0.268643	-0.0414807	802	0.422263	Family history		Physical activity	Physical activity	g
851	moderate_between_day_SD_M10	0.208492	0.00143972	0.0011447	0.036903	1169	0.422263	Complications of transplants and reattached limbs	injuries & poisonings	Physical activity	Physical activity variability	Fraction of time
715	acceleration_between_day_SD_M10	0.208518	-0.478223	0.380247	-0.0464643	694	0.4223	Other inflammatory spondylopathies	musculoskeletal	Physical activity	Physical activity variability	Fraction of time
10	walking_peak_value_mean	0.208582	-0.00783199	0.0062283	-0.0670366	347	0.422415	Tuberculosis	infectious diseases	Physical activity	Physical activity	Hours
344	moderate_overall	0.208615	-0.00440506	0.00350332	-0.121574	108	0.422465	Other paralytic syndromes	neurological	Physical activity	Physical activity	Fraction of time
653	MVPA_between_day_SD	0.208655	0.0019407	0.00154356	0.0712244	311	0.422518	Problems associated with amniotic cavity and membranes	pregnancy complications	Physical activity	Physical activity variability	Fraction of time
386	MVPA_hourly_SD	0.208656	-0.00141632	0.00112649	-0.0273712	2092	0.422518	Vertiginous syndromes and other disorders of vestibular system	sense organs	Physical activity	Physical activity variability	Fraction of time
503	MVPA_within_day_SD	0.208665	-0.00778168	0.00618941	-0.152073	68	0.422521	Pulmonary congestion and hypostasis	respiratory	Physical activity	Physical activity variability	Fraction of time
946	MET_peak_time_mean	0.208723	-0.236419	0.188068	-0.123148	99	0.422596	Anaphylactic shock NOS	injuries & poisonings	Diurnal rhythms	Phase	Hours past midnight
663	sleep_peak_time_mean_abs_dev	0.208723	-0.0693119	0.0551365	-0.111489	126	0.422596	Umbilical cord complications during labor and delivery	pregnancy complications	Diurnal rhythms	Phase	Hours
471	tasks_light_peak_value_mean	0.208725	0.00487485	0.00387788	0.0444221	790	0.422596	Nasal polyps	respiratory	Physical activity	Physical activity	Fraction of time
556	sleep_within_day_SD_L5	0.208742	0.00457218	0.00363725	0.0746605	267	0.422616	Ulceration of the lower GI tract	digestive	Sleep	Sleep
851	sleep_within_day_SD_M10	0.208765	0.00243635	0.00193825	0.0365217	1169	0.422647	Complications of transplants and reattached limbs	injuries & poisonings	Sleep	Sleep variability
402	walking_overall	0.208779	-0.00309617	0.00246325	-0.0703878	319	0.422659	Elevated blood pressure reading without diagnosis of hypertension	circulatory system	Physical activity	Physical activity	Hours
430	sleep_hourly_SD_L5	0.208807	0.0060314	0.00479876	0.0662232	353	0.4227	Intracranial hemorrhage	circulatory system	Sleep	Sleep	Fraction of time
618	self_report_daytime_dozing	0.208824	0.00502292	0.00399652	0.0301552	1871	0.422719	Genital prolapse	genitourinary	Sleep	Self-report
220	sedentary_RA	0.208856	-0.0106175	0.00844852	-0.0676491	331	0.422759	Benign neoplasm of ovary	neoplasms	Diurnal rhythms	Amplitude
10	mesor	0.208858	-0.00590615	0.00469964	-0.0642817	347	0.422759	Tuberculosis	infectious diseases	Physical activity	Physical activity	g
738	moderate_overall	0.208874	0.00359662	0.002862	0.0992622	150	0.422774	Other acquired musculoskeletal deformity	musculoskeletal	Physical activity	Physical activity	Fraction of time
356	moderate_between_day_SD	0.208885	-0.00240655	0.00191505	-0.119845	107	0.422782	Hereditary and idiopathic peripheral neuropathy	neurological	Physical activity	Physical activity variability	Fraction of time
737	self_report_chronotype	0.208935	0.0684598	0.0544828	0.155099	67	0.422854	Curvature of spine	musculoskeletal	Diurnal rhythms	Self-report
504	total_sleep_mean_abs_dev	0.208943	0.106913	0.0850888	0.133366	93	0.422854	Other alveolar and parietoalveolar pneumonopathy	respiratory	Sleep	Sleep	Hours
726	acceleration_overall	0.208947	0.202529	0.161188	0.0248637	2319	0.422854	Peripheral enthesopathies and allied syndromes	musculoskeletal	Physical activity	Physical activity	g
454	acceleration_L5_time	0.208951	0.0311596	0.0247994	0.026864	2267	0.422854	Varicose veins	circulatory system	Diurnal rhythms	Phase	Hours past midnight
773	acceleration_L5_time_abs_dev	0.208989	-0.0603905	0.0480677	-0.0845877	220	0.422903	Pain in limb	symptoms	Diurnal rhythms	Phase	Hours
610	MET_RA	0.208992	-0.00251636	0.0020029	-0.0402667	912	0.422903	Benign mammary dysplasias	genitourinary	Diurnal rhythms	Amplitude	MET
714	main_sleep_onset_mean	0.208998	0.0448703	0.0357151	0.0402067	999	0.422903	Rheumatoid arthritis and other inflammatory polyarthropathies	musculoskeletal	Diurnal rhythms	Phase	Hours past midnight
618	self_report_snoring	0.209026	0.0127613	0.0101582	0.0266099	2215	0.422945	Genital prolapse	genitourinary	Sleep	Self-report
612	inactivity_peak_time_mean	0.209055	0.104938	0.0835372	0.107899	135	0.422988	Breast conditions, congenital or relating to hormones	genitourinary	Diurnal rhythms	Phase	Hours past midnight
724	acceleration_within_day_SD_M10	0.20907	-1.66547	1.32586	-0.119139	104	0.422998	Other and unspecified disorders of back	musculoskeletal	Physical activity	Physical activity variability	Fraction of time
180	acceleration_M10_time	0.209076	0.0875456	0.0696951	0.0607702	427	0.422998	Cervical cancer and dysplasia	neoplasms	Diurnal rhythms	Phase	Hours past midnight
661	acceleration_peak_time_mean_abs_dev	0.209085	-0.0672483	0.0535375	-0.0584546	484	0.423003	Fetal distress and abnormal forces of labor	pregnancy complications	Diurnal rhythms	Phase	Hours
703	MET_overall_M10	0.20911	0.0234535	0.0186728	0.0813087	228	0.423038	Diseases of nail, NOS	dermatologic	Physical activity	Physical activity	MET
444	moderate_within_day_SD_M10	0.20912	-0.00534687	0.00425706	-0.101045	147	0.423041	Arterial embolism and thrombosis	circulatory system	Physical activity	Physical activity variability	Fraction of time
535	inactivity_peak_value_mean	0.209127	-0.0242264	0.0192889	-0.0170988	5786	0.423041	Gastritis and duodenitis	digestive	Sleep	Sleep
830	acceleration_hourly_SD	0.209172	0.836731	0.666264	0.0578662	419	0.423117	Dislocation	injuries & poisonings	Physical activity	Physical activity variability	Fraction of time
112	moderate_hourly_SD_M10	0.209188	-0.00334741	0.00266553	-0.055633	492	0.423133	Candidiasis	infectious diseases	Physical activity	Physical activity variability	Fraction of time
580	temp_within_day_SD	0.209254	-0.0507871	0.0404475	-0.0815596	223	0.423252	Nephritis; nephrosis; renal sclerosis	genitourinary	Diurnal rhythms	Variability	Celsius
360	acceleration_within_day_SD_M10	0.209266	-1.69026	1.34618	-0.120912	97	0.423255	Disorders of the globe	sense organs	Physical activity	Physical activity variability	Fraction of time
537	MET_peak_time_mean_abs_dev	0.209271	-0.0557022	0.0443636	-0.0479822	695	0.423255	Other disorders of stomach and duodenum	digestive	Diurnal rhythms	Phase	Hours
556	tasks_light_peak_value_mean	0.209329	-0.00832859	0.00663408	-0.0758943	267	0.423357	Ulceration of the lower GI tract	digestive	Physical activity	Physical activity	Fraction of time
291	self_report_sleep_duration	0.209339	0.111659	0.0889435	0.113806	123	0.423363	Other specified nonpsychotic and/or transient mental disorders	mental disorders	Sleep	Self-report	Hours
315	self_report_IPAQ_activity_group	0.209371	-0.0946105	0.0753676	-0.205598	37	0.423411	Develomental delays and disorders	mental disorders	Physical activity	Self-report physical activity
324	MET_hourly_SD_M10	0.209443	0.0218037	0.0173719	0.143026	79	0.423541	Other CNS infection and poliomyelitis	neurological	Physical activity	Physical activity variability
255	sedentary_hourly_SD_L5	0.209468	0.00787575	0.00627529	0.0936899	171	0.423577	Disorders of adrenal glands	endocrine/metabolic	Physical activity	Physical activity variability	Fraction of time
195	sedentary_overall_M10	0.209485	0.0024214	0.00192941	0.0198799	4097	0.423596	Cancer, suspected or other	neoplasms	Physical activity	Physical activity	Fraction of time
595	inactivity_peak_value_mean	0.209502	-0.0776478	0.0618733	-0.0548031	509	0.423599	Hydronephrosis	genitourinary	Sleep	Sleep
652	MET_peak_time_mean	0.209502	-0.130409	0.103916	-0.0679283	336	0.423599	Malposition and malpresentation of fetus or obstruction	pregnancy complications	Diurnal rhythms	Phase	Hours past midnight
262	self_report_sleep_duration	0.209509	0.121614	0.0969091	0.123952	103	0.423599	Mineral deficiency NEC	endocrine/metabolic	Sleep	Self-report	Hours
369	MET_overall	0.209528	-0.0167174	0.013322	-0.102133	143	0.42362	Infection of the eye	sense organs	Physical activity	Physical activity	MET
729	WASO_mean	0.209535	0.0085306	0.00679807	0.0451398	728	0.42362	Other disorders of soft tissues	musculoskeletal	Sleep	Sleep	Hours
614	MVPA_hourly_SD_M10	0.209559	-0.00176473	0.00140639	-0.0371961	1142	0.423653	Inflammatory diseases of female pelvic organs	genitourinary	Physical activity	Physical activity variability	Fraction of time
380	self_report_nap_during_day	0.209577	0.0246663	0.0196583	0.0988522	155	0.423673	Disorders of external ear	sense organs	Sleep	Self-report
697	sedentary_hourly_SD	0.209584	-0.00260377	0.00207518	-0.0825971	224	0.423673	Sarcoidosis	dermatologic	Physical activity	Physical activity variability	Fraction of time
819	acceleration_M10_time_abs_dev	0.209652	0.0762893	0.0608109	0.081619	224	0.42379	Skull and face fracture and other intercranial injury	injuries & poisonings	Diurnal rhythms	Phase	Hours
738	temp_IV	0.209657	0.0369254	0.0294339	0.0991952	150	0.42379	Other acquired musculoskeletal deformity	musculoskeletal	Diurnal rhythms	Variability
385	sedentary_hourly_SD_L5	0.2097	0.00879327	0.00700993	0.104605	137	0.42386	Other disorders of middle ear and mastoid	sense organs	Physical activity	Physical activity variability	Fraction of time
732	sedentary_hourly_SD_L5	0.209707	0.0115332	0.00919428	0.137198	80	0.42386	Osteochondropathies	musculoskeletal	Physical activity	Physical activity variability	Fraction of time
750	sleep_peak_quality_SD	0.209721	0.00437704	0.0034895	0.104631	141	0.423872	Digestive congenital anomalies	congenital anomalies	Sleep	Sleep variability	Hours
858	self_report_sleeplessness	0.209733	0.0305852	0.0243838	0.0611931	389	0.423882	Complication of internal orthopedic device	injuries & poisonings	Sleep	Self-report
524	MET_RA	0.209749	-0.00939054	0.00748688	-0.150267	66	0.423892	Dentofacial anomalies, including malocclusion	digestive	Diurnal rhythms	Amplitude	MET
195	MVPA_within_day_SD	0.209753	-0.00102612	0.000818106	-0.0200528	4096	0.423892	Cancer, suspected or other	neoplasms	Physical activity	Physical activity variability	Fraction of time
967	moderate_overall	0.209772	-0.00416709	0.00332249	-0.115007	110	0.423905	Adverse effects of sedatives or other central nervous system depressants and anesthetics	injuries & poisonings	Physical activity	Physical activity	Fraction of time
717	self_report_IPAQ_activity_group	0.209781	0.0382451	0.0304938	0.0831103	218	0.423905	Polymyalgia Rheumatica	musculoskeletal	Physical activity	Self-report physical activity
835	acceleration_between_day_SD	0.209783	0.209003	0.166646	0.0432561	773	0.423905	Internal derangement of knee	injuries & poisonings	Physical activity	Physical activity variability	g
872	MET_within_day_SD_M10	0.209794	0.0180145	0.014364	0.133483	85	0.423913	Traumatic amputation	injuries & poisonings	Physical activity	Physical activity variability
420	MET_within_day_SD_M10	0.20981	-0.00741783	0.00591487	-0.0549644	511	0.423931	Carditis	circulatory system	Physical activity	Physical activity variability
174	MET_peak_time_mean_abs_dev	0.209832	0.0293815	0.0234295	0.0253094	2649	0.423946	Breast cancer	neoplasms	Diurnal rhythms	Phase	Hours
686	sleep_peak_time_mean_abs_dev	0.209834	0.0266638	0.0212624	0.0428889	855	0.423946	Other local infections of skin and subcutaneous tissue	dermatologic	Diurnal rhythms	Phase	Hours
353	inactivity_peak_value_mean	0.209852	0.101637	0.081051	0.0717344	294	0.423968	Nerve root and plexus disorders	neurological	Sleep	Sleep
359	moderate_overall_M10	0.20988	-0.00858623	0.00684758	-0.131115	90	0.424008	Muscular dystrophies and other myopathies	neurological	Physical activity	Physical activity	Fraction of time
338	acceleration_within_day_SD_M10	0.209887	-1.42618	1.13741	-0.102021	138	0.424008	Pain	neurological	Physical activity	Physical activity variability	Fraction of time
737	sedentary_within_day_SD	0.20992	0.00315745	0.00251831	0.0915421	191	0.424054	Curvature of spine	musculoskeletal	Physical activity	Physical activity variability	Fraction of time
651	MET_peak_value_mean	0.209925	0.0543729	0.043367	0.142197	72	0.424054	Multiple gestation	pregnancy complications	Physical activity	Physical activity	MET
602	temp_IV	0.209971	0.0275612	0.0219846	0.0740393	274	0.424133	Other disorders of prostate	genitourinary	Diurnal rhythms	Variability
674	sleep_peak_time_mean	0.210057	-0.164945	0.131596	-0.177507	50	0.424291	Other complications of the puerperium NEC	pregnancy complications	Diurnal rhythms	Phase	Hours past midnight
353	sleep_IV	0.2101	0.0175859	0.0140317	0.0711094	294	0.424361	Nerve root and plexus disorders	neurological	Diurnal rhythms	Variability
117	moderate_peak_value_mean	0.210127	-0.019068	0.0152151	-0.162766	57	0.4244	Mycoses	infectious diseases	Physical activity	Physical activity	Hours
289	moderate_between_day_SD_M10	0.210137	-0.00160233	0.00127859	-0.041071	925	0.424406	Other diseases of blood and blood-forming organs	hematopoietic	Physical activity	Physical activity variability	Fraction of time
270	acceleration_peak_value_SD	0.210159	-2.39166	1.90854	-0.0959401	156	0.424436	Disorders of protein plasma/amino-acid transport and metabolism	endocrine/metabolic	Physical activity	Physical activity variability	Fraction of time
297	self_report_nap_during_day	0.210216	0.0293701	0.02344	0.117703	108	0.424534	Suicidal ideation or attempt	mental disorders	Sleep	Self-report
1019	main_sleep_onset_SD	0.21025	0.0165927	0.0132435	0.0246771	2654	0.424587	Other ill-defined and unknown causes of morbidity and mortality		Diurnal rhythms	Phase Variability	Hours
185	MET_peak_time_mean	0.210302	-0.0589771	0.0470782	-0.0307203	1718	0.424677	Cancer of prostate	neoplasms	Diurnal rhythms	Phase	Hours past midnight
635	self_report_nap_during_day	0.210316	-0.0179797	0.0143526	-0.0720554	297	0.42469	Hemorrhage during pregnancy; childbirth and postpartum	pregnancy complications	Sleep	Self-report
262	sedentary_overall_L5	0.210373	-0.00633739	0.00505958	-0.122177	101	0.42479	Mineral deficiency NEC	endocrine/metabolic	Physical activity	Physical activity	Fraction of time
587	moderate_within_day_SD	0.210399	-0.00648155	0.00517497	-0.142099	74	0.424827	Kidney replaced by transpant	genitourinary	Physical activity	Physical activity variability	Fraction of time
149	sleep_peak_quality_SD	0.21042	0.00538307	0.00429812	0.128679	92	0.424854	Cancer of larynx, pharynx, nasal cavities	neoplasms	Sleep	Sleep variability	Hours
210	self_report_sleeplessness	0.210445	-0.0603878	0.0482189	-0.12082	100	0.424877	Benign neoplasm of lip, oral cavity, and pharynx	neoplasms	Sleep	Self-report
386	acceleration_between_day_SD_M10	0.210452	-0.27737	0.221482	-0.0269493	2092	0.424877	Vertiginous syndromes and other disorders of vestibular system	sense organs	Physical activity	Physical activity variability	Fraction of time
225	acceleration_within_day_SD_M10	0.210459	-1.18101	0.943059	-0.0844832	201	0.424877	Benign neoplasm of brain and other parts of nervous system	neoplasms	Physical activity	Physical activity variability	Fraction of time
557	MET_peak_value_mean	0.210462	0.0193454	0.0154478	0.0505922	575	0.424877	Intestinal malabsorption (non-celiac)	digestive	Physical activity	Physical activity	MET
601	self_report_nap_during_day	0.210469	0.0183036	0.014616	0.0733532	283	0.424877	Inflammatory diseases of prostate	genitourinary	Sleep	Self-report
182	tasks_light_overall_M10	0.210491	-0.00489642	0.00391017	-0.0756522	267	0.424906	Malignant neoplasm of uterus	neoplasms	Physical activity	Physical activity	Fraction of time
251	sedentary_peak_time_mean	0.210512	-0.220115	0.175787	-0.0944039	172	0.424932	Other disorders of pancreatic internal secretion	endocrine/metabolic	Diurnal rhythms	Phase	Hours past midnight
752	total_sleep_mean_abs_dev	0.210562	0.12421	0.0992063	0.154942	70	0.425018	Nervous system congenital anomalies	congenital anomalies	Sleep	Sleep	Hours
269	self_report_sleep_duration	0.21057	0.14679	0.117243	0.149613	69	0.425018	Proteinuria	endocrine/metabolic	Sleep	Self-report	Hours
246	tasks_light_overall_M10	0.210616	-0.00771166	0.00616003	-0.119149	110	0.425088	Other disorders of thyroid	endocrine/metabolic	Physical activity	Physical activity	Fraction of time
941	sleep_within_day_SD_M10	0.21062	0.00999457	0.00798368	0.149822	69	0.425088	Adverse reaction to serum or vaccine	injuries & poisonings	Sleep	Sleep variability
736	moderate_overall	0.210628	0.00450165	0.00359599	0.12424	95	0.425089	Other acquired deformities of limbs	musculoskeletal	Physical activity	Physical activity	Fraction of time
652	tasks_light_overall	0.210734	0.00254193	0.00203101	0.0684374	336	0.425287	Malposition and malpresentation of fetus or obstruction	pregnancy complications	Physical activity	Physical activity	Hours
394	moderate_hourly_SD	0.210753	-0.00162878	0.00130145	-0.0323237	1468	0.42531	Rheumatic disease of the heart valves	circulatory system	Physical activity	Physical activity variability	Fraction of time
444	moderate_hourly_SD	0.210796	-0.00503871	0.00402648	-0.0999948	147	0.425381	Arterial embolism and thrombosis	circulatory system	Physical activity	Physical activity variability	Fraction of time
41	sedentary_peak_time_mean_abs_dev	0.210819	-0.0356429	0.0284841	-0.026402	2372	0.425404	Bacterial infection NOS	infectious diseases	Diurnal rhythms	Phase	Hours
516	MET_RA	0.210822	-0.00427167	0.00341373	-0.0683551	314	0.425404	Abnormal sputum	respiratory	Diurnal rhythms	Amplitude	MET
747	sedentary_hourly_SD_M10	0.210873	-0.00165285	0.00132103	-0.0491117	651	0.425491	Cardiac and circulatory congenital anomalies	congenital anomalies	Physical activity	Physical activity variability	Fraction of time
706	acceleration_hourly_SD	0.210923	-0.424188	0.339067	-0.0293357	1627	0.42557	Diseases of sebaceous glands	dermatologic	Physical activity	Physical activity variability	Fraction of time
938	sleep_peak_quality_SD	0.210927	-0.0052045	0.00416017	-0.124411	97	0.42557	Dermatitis due to solar radiation	dermatologic	Sleep	Sleep variability	Hours
523	acceleration_between_day_SD	0.210945	-0.293444	0.234571	-0.0607323	394	0.425589	Gingival and periodontal diseases	digestive	Physical activity	Physical activity variability	g
480	tasks_light_overall_M10	0.210973	-0.00150399	0.00120232	-0.0232375	3002	0.425626	Pneumonia	respiratory	Physical activity	Physical activity	Fraction of time
293	main_sleep_onset_SD	0.210979	0.0378859	0.0302871	0.056345	494	0.425626	Symptoms involving head and neck	mental disorders	Diurnal rhythms	Phase Variability	Hours
618	MET_peak_time_mean	0.210999	0.0500203	0.0399895	0.0260549	2365	0.425653	Genital prolapse	genitourinary	Diurnal rhythms	Phase	Hours past midnight
555	moderate_hourly_SD	0.21106	-0.00186253	0.00148923	-0.0369624	1100	0.42576	Inflammatory bowel disease and other gastroenteritis and colitis	digestive	Physical activity	Physical activity variability	Fraction of time
614	walking_within_day_SD_M10	0.211104	-0.00174418	0.00139473	-0.0373832	1142	0.425832	Inflammatory diseases of female pelvic organs	genitourinary	Physical activity	Physical activity variability	Fraction of time
324	MET_within_day_SD_L5	0.211121	-0.00650097	0.0051987	-0.142843	78	0.425853	Other CNS infection and poliomyelitis	neurological	Physical activity	Physical activity variability
334	tasks_light_within_day_SD	0.211167	-0.00296085	0.00236797	-0.0674561	350	0.42593	Degenerative disease of the spinal cord	neurological	Physical activity	Physical activity variability	Fraction of time
644	tasks_light_overall	0.211266	0.00359518	0.0028759	0.0967945	166	0.426113	Anemia during pregnancy	pregnancy complications	Physical activity	Physical activity	Hours
253	MET_RA	0.211285	-0.00562354	0.00449865	-0.0899878	177	0.426121	Disorders of the pituitary gland and its hypothalamic control	endocrine/metabolic	Diurnal rhythms	Amplitude	MET
1004	MVPA_hourly_SD	0.211286	-0.00610864	0.00488672	-0.118053	106	0.426121	Other signs and symptoms involving emotional state		Physical activity	Physical activity variability	Fraction of time
416	phase	0.211293	0.0452472	0.0361968	0.0468648	716	0.426121	Cardiomegaly	circulatory system	Diurnal rhythms	Phase	Hours past midnight
615	main_sleep_onset_SD	0.211317	0.0249777	0.0199827	0.0371476	1151	0.426147	Endometriosis	genitourinary	Diurnal rhythms	Phase Variability	Hours
650	phase	0.211321	-0.0608587	0.0486887	-0.0630344	399	0.426147	Normal delivery	pregnancy complications	Diurnal rhythms	Phase	Hours past midnight
385	phase	0.211338	0.10187	0.0815022	0.105512	137	0.426161	Other disorders of middle ear and mastoid	sense organs	Diurnal rhythms	Phase	Hours past midnight
228	acceleration_overall	0.211344	-0.522176	0.417778	-0.0641056	329	0.426161	Hemangioma and lymphangioma, any site	neoplasms	Physical activity	Physical activity	g
804	inactivity_peak_time_mean	0.211351	0.115277	0.092231	0.11853	110	0.426161	Fracture of hand or wrist	injuries & poisonings	Diurnal rhythms	Phase	Hours past midnight
269	moderate_between_day_SD	0.21137	-0.00293693	0.00234989	-0.146258	69	0.426186	Proteinuria	endocrine/metabolic	Physical activity	Physical activity variability	Fraction of time
402	num_wakings_mean	0.211388	0.0614607	0.0491776	0.068008	318	0.426205	Elevated blood pressure reading without diagnosis of hypertension	circulatory system	Sleep	Sleep
760	moderate_between_day_SD	0.211429	0.000605008	0.000484139	0.0301292	1704	0.426272	Back pain	symptoms	Physical activity	Physical activity variability	Fraction of time
367	sleep_peak_time_mean_abs_dev	0.211444	-0.0239782	0.0191885	-0.0385692	1058	0.426287	Disorders of refraction and accommodation; blindness and low vision	sense organs	Diurnal rhythms	Phase	Hours
764	phase	0.211478	0.0415691	0.0332679	0.0430552	833	0.42634	Sciatica	symptoms	Diurnal rhythms	Phase	Hours past midnight
938	tasks_light_overall	0.211494	-0.00461528	0.00369376	-0.124259	97	0.426357	Dermatitis due to solar radiation	dermatologic	Physical activity	Physical activity	Hours
184	sedentary_peak_time_mean	0.211554	0.175199	0.140236	0.0751402	265	0.426461	Cancer of other female genital organs	neoplasms	Diurnal rhythms	Phase	Hours past midnight
654	temp_amplitude	0.211561	0.0615128	0.0492379	0.0676409	325	0.426461	Other and unspecified complications of birth; puerperium affecting management of mother	pregnancy complications	Diurnal rhythms	Amplitude	Celsius
540	walking_overall_M10	0.211593	0.00295913	0.00236881	0.036603	1167	0.426512	Appendiceal conditions	digestive	Physical activity	Physical activity	Fraction of time
324	sleep_within_day_SD_L5	0.211623	-0.00856768	0.00685893	-0.139904	79	0.426556	Other CNS infection and poliomyelitis	neurological	Sleep	Sleep
702	acceleration_during_main_sleep_mean	0.2117	-0.0157236	0.0125898	-0.0323234	1517	0.426696	Degenerative skin conditions and other dermatoses	dermatologic	Sleep	Sleep	g
508	tasks_light_hourly_SD	0.211744	0.0023247	0.00186155	0.0487658	647	0.426769	Pulmonary collapse; interstitial and compensatory emphysema	respiratory	Physical activity	Physical activity variability	Fraction of time
674	walking_within_day_SD_M10	0.211756	0.00821659	0.00657978	0.176107	50	0.426778	Other complications of the puerperium NEC	pregnancy complications	Physical activity	Physical activity variability	Fraction of time
686	moderate_peak_value_mean	0.21185	-0.00488228	0.0039105	-0.0416755	855	0.426952	Other local infections of skin and subcutaneous tissue	dermatologic	Physical activity	Physical activity	Hours
352	acceleration_hourly_SD	0.211871	-0.995124	0.797088	-0.0688203	291	0.426978	Disorders of other cranial nerves	neurological	Physical activity	Physical activity variability	Fraction of time
930	acceleration_overall_L5	0.21189	0.112137	0.089825	0.066016	355	0.427002	Allergic reaction to food	injuries & poisonings	Physical activity	Physical activity	g
170	acceleration_between_day_SD	0.211936	0.606877	0.486174	0.125602	91	0.427069	Cancer of bone and connective tissue	neoplasms	Physical activity	Physical activity variability	g
568	moderate_between_day_SD_M10	0.211939	0.00162268	0.00129995	0.0415926	897	0.427069	Other disorders of peritoneum	digestive	Physical activity	Physical activity variability	Fraction of time
384	temp_within_day_SD	0.21197	-0.0516373	0.0413701	-0.0829249	212	0.427116	Other disorders of tympanic membrane	sense organs	Diurnal rhythms	Variability	Celsius
38	MET_peak_time_mean	0.211981	0.0753205	0.0603458	0.0392334	985	0.427123	Septicemia	infectious diseases	Diurnal rhythms	Phase	Hours past midnight
253	moderate_overall	0.21202	0.00327583	0.00262477	0.0904088	177	0.427164	Disorders of the pituitary gland and its hypothalamic control	endocrine/metabolic	Physical activity	Physical activity	Fraction of time
728	sedentary_within_day_SD_L5	0.212022	-0.00247137	0.00198021	-0.0427727	810	0.427164	Disorders of muscle, ligament, and fascia	musculoskeletal	Physical activity	Physical activity variability	Fraction of time
269	moderate_hourly_SD	0.212025	-0.00730026	0.00584943	-0.144876	69	0.427164	Proteinuria	endocrine/metabolic	Physical activity	Physical activity variability	Fraction of time
478	main_sleep_ratio_mean	0.212032	-0.00297429	0.00238323	-0.13166	83	0.427164	Throat pain	respiratory	Sleep	Sleep
706	acceleration_RA	0.212052	-0.00204074	0.00163527	-0.0299013	1623	0.427189	Diseases of sebaceous glands	dermatologic	Diurnal rhythms	Amplitude
320	MVPA_IV	0.212088	-0.0194087	0.0155536	-0.0697216	309	0.427238	Meningitis	neurological	Diurnal rhythms	Variability
372	sedentary_overall	0.212108	0.00642606	0.00514991	0.0837426	204	0.427238	Disorders of conjunctiva	sense organs	Physical activity	Physical activity	Fraction of time
253	cosinor_rsquared	0.212109	-0.00806577	0.006464	-0.0907953	177	0.427238	Disorders of the pituitary gland and its hypothalamic control	endocrine/metabolic	Diurnal rhythms	Amplitude
612	acceleration_hourly_SD	0.212114	-1.45674	1.16746	-0.100745	135	0.427238	Breast conditions, congenital or relating to hormones	genitourinary	Physical activity	Physical activity variability	Fraction of time
516	MVPA_within_day_SD	0.212115	-0.00357639	0.00286619	-0.0698915	314	0.427238	Abnormal sputum	respiratory	Physical activity	Physical activity variability	Fraction of time
601	temp_phase_abs_dev	0.212125	-0.244932	0.196298	-0.0568339	477	0.427243	Inflammatory diseases of prostate	genitourinary	Diurnal rhythms	Phase	Hours
966	walking_within_day_SD_M10	0.212159	-0.00781017	0.00625984	-0.167396	55	0.427295	Poisoning by anticonvulsants and anti-Parkinsonism drugs	injuries & poisonings	Physical activity	Physical activity variability	Fraction of time
331	tasks_light_within_day_SD	0.212173	-0.00373205	0.00299132	-0.0850262	212	0.427308	Other cerebral degenerations	neurological	Physical activity	Physical activity variability	Fraction of time
153	sleep_peak_time_mean	0.212198	0.0380484	0.0304983	0.0409463	935	0.427329	Colorectal cancer	neoplasms	Diurnal rhythms	Phase	Hours past midnight
647	moderate_between_day_SD_M10	0.2122	0.00532481	0.00426821	0.136486	82	0.427329	Infectious and parasitic complications affecting pregnancy	pregnancy complications	Physical activity	Physical activity variability	Fraction of time
636	sedentary_overall	0.212217	-0.00427361	0.00342573	-0.0556925	489	0.427329	Early or threatened labor; hemorrhage in early pregnancy	pregnancy complications	Physical activity	Physical activity	Fraction of time
193	MET_within_day_SD_L5	0.212221	0.00594012	0.00476164	0.13052	88	0.427329	Thyroid cancer	neoplasms	Physical activity	Physical activity variability
529	total_sleep_mean_abs_dev	0.212222	-0.0663526	0.0531889	-0.0827696	228	0.427329	Diseases and other conditions of the tongue	digestive	Sleep	Sleep	Hours
830	inactivity_peak_time_mean_abs_dev	0.212229	-0.0403474	0.0323434	-0.0609813	419	0.427329	Dislocation	injuries & poisonings	Diurnal rhythms	Phase	Hours
358	moderate_between_day_SD_M10	0.212252	-0.00650325	0.00521342	-0.166691	56	0.427359	Myoneural disorders	neurological	Physical activity	Physical activity variability	Fraction of time
736	moderate_hourly_SD_M10	0.212259	0.00757213	0.00607038	0.125847	95	0.427359	Other acquired deformities of limbs	musculoskeletal	Physical activity	Physical activity variability	Fraction of time
291	self_report_snoring	0.212284	0.0537212	0.0430692	0.112019	115	0.427393	Other specified nonpsychotic and/or transient mental disorders	mental disorders	Sleep	Self-report
750	walking_overall_M10	0.2123	-0.00847259	0.00679286	-0.104802	142	0.427409	Digestive congenital anomalies	congenital anomalies	Physical activity	Physical activity	Fraction of time
367	sleep_hourly_SD_L5	0.212321	-0.00345769	0.00277231	-0.0379645	1061	0.427419	Disorders of refraction and accommodation; blindness and low vision	sense organs	Sleep	Sleep	Fraction of time
611	main_sleep_ratio_mean	0.212327	-0.0015701	0.00125889	-0.069502	295	0.427419	Abnormal findings on mammogram or breast exam	genitourinary	Sleep	Sleep
370	phase_abs_dev	0.212352	0.0927396	0.074362	0.146146	71	0.427419	Keratitis	sense organs	Diurnal rhythms	Phase	Hours
225	sedentary_IV	0.212352	-0.0246715	0.0197825	-0.0885532	201	0.427419	Benign neoplasm of brain and other parts of nervous system	neoplasms	Diurnal rhythms	Variability
402	self_report_sleep_duration	0.212364	-0.0689067	0.0552534	-0.0702317	318	0.427419	Elevated blood pressure reading without diagnosis of hypertension	circulatory system	Sleep	Self-report	Hours
251	tasks_light_within_day_SD	0.212364	-0.00418996	0.00335975	-0.0954586	172	0.427419	Other disorders of pancreatic internal secretion	endocrine/metabolic	Physical activity	Physical activity variability	Fraction of time
737	self_report_nap_during_day	0.212364	-0.0300639	0.0241069	-0.120484	104	0.427419	Curvature of spine	musculoskeletal	Sleep	Self-report
497	sedentary_hourly_SD_M10	0.212366	-0.00408695	0.00327717	-0.121437	104	0.427419	Bronchitis	respiratory	Physical activity	Physical activity variability	Fraction of time
555	temp_phase_abs_dev	0.212396	0.161606	0.129594	0.0374991	1100	0.427464	Inflammatory bowel disease and other gastroenteritis and colitis	digestive	Diurnal rhythms	Phase	Hours
818	sedentary_RA	0.212417	-0.0224259	0.0179845	-0.142886	72	0.42749	Intracranial hemorrhage (injury)	injuries & poisonings	Diurnal rhythms	Amplitude
331	acceleration_during_main_sleep_mean	0.212438	-0.0417353	0.0334713	-0.0857966	211	0.427518	Other cerebral degenerations	neurological	Sleep	Sleep	g
1009	acceleration_overall_M10	0.212471	0.486032	0.38982	0.0324919	1370	0.427569	Injury, NOS		Physical activity	Physical activity	g
709	temp_within_day_SD	0.212604	-0.0280829	0.0225303	-0.0450986	726	0.42782	Diffuse diseases of connective tissue	dermatologic	Diurnal rhythms	Variability	Celsius
197	tasks_light_within_day_SD	0.212616	-0.00107977	0.000866302	-0.0246002	2658	0.427829	Chemotherapy	neoplasms	Physical activity	Physical activity variability	Fraction of time
378	acceleration_peak_value_SD	0.212626	-1.70562	1.36844	-0.0684198	305	0.427834	Strabismus and other disorders of binocular eye movements	sense organs	Physical activity	Physical activity variability	Fraction of time
617	main_sleep_duration_mean_abs_dev	0.212692	0.100898	0.0809641	0.147434	70	0.427951	Disorders secondary to childbirth, surgery, trauma	genitourinary	Sleep	Sleep	Hours
665	acceleration_overall_L5	0.212712	-0.0655263	0.0525828	-0.0385758	1147	0.427976	Obstetrical/birth trauma	pregnancy complications	Physical activity	Physical activity	g
850	MET_within_day_SD	0.21272	-0.00543026	0.00435769	-0.0372441	1051	0.427976	Hemorrhage or hematoma complicating a procedure	injuries & poisonings	Physical activity	Physical activity variability
623	self_report_IPAQ_activity_group	0.212739	0.0524244	0.042071	0.113923	113	0.427999	Hypertrophy of female genital organs	genitourinary	Physical activity	Self-report physical activity
732	phase_abs_dev	0.212767	0.0878264	0.0704864	0.138404	80	0.428028	Osteochondropathies	musculoskeletal	Diurnal rhythms	Phase	Hours
378	temp_RA	0.212769	0.00222701	0.00178733	0.0692816	305	0.428028	Strabismus and other disorders of binocular eye movements	sense organs	Diurnal rhythms	Amplitude
706	acceleration_peak_value_mean	0.212783	-0.854207	0.68558	-0.0293766	1625	0.428029	Diseases of sebaceous glands	dermatologic	Physical activity	Physical activity	g
481	MET_overall_M10	0.212785	-0.0269164	0.021603	-0.0933139	168	0.428029	Influenza	respiratory	Physical activity	Physical activity	MET
241	MVPA_between_day_SD	0.212843	-0.00207538	0.0016659	-0.0761671	264	0.428126	Nontoxic nodular goiter	endocrine/metabolic	Physical activity	Physical activity variability	Fraction of time
872	tasks_light_overall	0.21285	0.00491686	0.00394682	0.132379	85	0.428126	Traumatic amputation	injuries & poisonings	Physical activity	Physical activity	Hours
1100	amplitude	0.212856	-0.00398703	0.00320047	-0.0420378	802	0.428126	Family history		Diurnal rhythms	Amplitude	g
709	sedentary_peak_time_mean_abs_dev	0.212886	0.0631631	0.0507057	0.0467872	726	0.428172	Diffuse diseases of connective tissue	dermatologic	Diurnal rhythms	Phase	Hours
210	main_sleep_duration_mean	0.212912	-0.0917245	0.0736382	-0.0867218	205	0.428209	Benign neoplasm of lip, oral cavity, and pharynx	neoplasms	Sleep	Sleep	Hours
872	MVPA_hourly_SD_M10	0.212939	0.00626632	0.00503102	0.132078	85	0.428235	Traumatic amputation	injuries & poisonings	Physical activity	Physical activity variability	Fraction of time
276	temp_L1_time_abs_dev	0.212941	0.0658454	0.0528652	0.0294126	1837	0.428235	Disorders of fluid, electrolyte, and acid-base balance	endocrine/metabolic	Diurnal rhythms	Phase	Hours
522	sedentary_within_day_SD_L5	0.212959	0.00374684	0.00300835	0.0648477	353	0.428238	Diseases of pulp and periapical tissues	digestive	Physical activity	Physical activity variability	Fraction of time
241	MVPA_overall	0.212961	-0.00431397	0.00346371	-0.0754428	264	0.428238	Nontoxic nodular goiter	endocrine/metabolic	Physical activity	Physical activity	Fraction of time
649	sedentary_IV	0.212979	0.0398986	0.032036	0.143208	77	0.428238	Other conditions or status of the mother complicating pregnancy, childbirth, or the puerperium	pregnancy complications	Diurnal rhythms	Variability
293	acceleration_L5_time_abs_dev	0.21298	0.0402968	0.0323559	0.0564429	497	0.428238	Symptoms involving head and neck	mental disorders	Diurnal rhythms	Phase	Hours
636	moderate_between_day_SD_M10	0.212984	0.00222457	0.00178621	0.0570203	489	0.428238	Early or threatened labor; hemorrhage in early pregnancy	pregnancy complications	Physical activity	Physical activity variability	Fraction of time
634	walking_hourly_SD	0.212988	0.00162079	0.00130142	0.0355292	1313	0.428238	Miscarriage; stillbirth	pregnancy complications	Physical activity	Physical activity variability	Fraction of time
229	sedentary_within_day_SD_L5	0.213047	-0.00335561	0.00269475	-0.0580765	435	0.42834	Benign neoplasm of unspecified sites	neoplasms	Physical activity	Physical activity variability	Fraction of time
214	self_report_snoring	0.213067	0.0163849	0.0131585	0.0341656	1245	0.428346	Lipoma	neoplasms	Sleep	Self-report
213	inactivity_peak_time_mean_abs_dev	0.213068	0.110633	0.0888489	0.167212	55	0.428346	Benign neoplasm of bone and articular cartilage	neoplasms	Diurnal rhythms	Phase	Hours
946	main_sleep_onset_mean	0.213074	0.138766	0.111444	0.124344	99	0.428346	Anaphylactic shock NOS	injuries & poisonings	Diurnal rhythms	Phase	Hours past midnight
871	self_report_nap_during_day	0.213081	0.0132374	0.0106311	0.0530502	535	0.428346	Open wounds of extremities	injuries & poisonings	Sleep	Self-report
510	tasks_light_hourly_SD	0.213088	-0.00356129	0.00286017	-0.074706	275	0.428346	Other diseases of lung	respiratory	Physical activity	Physical activity variability	Fraction of time
532	self_report_nap_during_day	0.213116	0.0106257	0.00853431	0.0425836	833	0.428386	Dysphagia	digestive	Sleep	Self-report
425	self_report_daytime_dozing	0.213128	0.0136221	0.0109412	0.0817804	238	0.428395	Cardiomyopathy	circulatory system	Sleep	Self-report
729	sleep_IV	0.213166	0.0111262	0.00893727	0.0449891	729	0.428457	Other disorders of soft tissues	musculoskeletal	Diurnal rhythms	Variability
145	sedentary_hourly_SD_L5	0.213198	0.00875933	0.00703656	0.104201	137	0.428497	Cancer of mouth	neoplasms	Physical activity	Physical activity variability	Fraction of time
586	sedentary_hourly_SD_L5	0.213226	0.00322741	0.0025928	0.0383932	1033	0.428497	Other disorders of the kidney and ureters	genitourinary	Physical activity	Physical activity variability	Fraction of time
622	sedentary_overall_M10	0.213231	0.00319842	0.00256954	0.0262593	2265	0.428497	Polyp of female genital organs	genitourinary	Physical activity	Physical activity	Fraction of time
694	sedentary_within_day_SD	0.213235	-0.00248211	0.00199409	-0.0719624	295	0.428497	Dyschromia and Vitiligo	dermatologic	Physical activity	Physical activity variability	Fraction of time
830	main_sleep_onset_mean	0.213238	0.0680718	0.0546883	0.0609968	418	0.428497	Dislocation	injuries & poisonings	Diurnal rhythms	Phase	Hours past midnight
605	MET_overall_M10	0.213239	-0.0280687	0.0225502	-0.0973085	156	0.428497	Erectile dysfunction [ED]	genitourinary	Physical activity	Physical activity	MET
174	total_sleep_mean_abs_dev	0.21324	0.0200761	0.016129	0.0250433	2645	0.428497	Breast cancer	neoplasms	Sleep	Sleep	Hours
644	tasks_light_hourly_SD	0.213257	0.00459724	0.00369354	0.0964374	166	0.428505	Anemia during pregnancy	pregnancy complications	Physical activity	Physical activity variability	Fraction of time
342	acceleration_L5_time	0.21326	-0.0915736	0.0735729	-0.0789496	263	0.428505	Hemiplegia	neurological	Diurnal rhythms	Phase	Hours past midnight
532	MVPA_between_day_SD	0.213301	-0.000894503	0.000718735	-0.0328286	1449	0.428567	Dysphagia	digestive	Physical activity	Physical activity variability	Fraction of time
531	moderate_peak_value_mean	0.213308	-0.00339879	0.00273098	-0.0290123	1797	0.428567	Peptic ulcer (excl. esophageal)	digestive	Physical activity	Physical activity	Hours
830	acceleration_M10_time_abs_dev	0.213313	0.0553889	0.0445063	0.0592585	419	0.428567	Dislocation	injuries & poisonings	Diurnal rhythms	Phase	Hours
228	acceleration_hourly_SD_M10	0.213348	-1.32519	1.0649	-0.0648962	329	0.428621	Hemangioma and lymphangioma, any site	neoplasms	Physical activity	Physical activity variability	Fraction of time
253	acceleration_M10_time_abs_dev	0.213362	0.0848898	0.0682182	0.0908204	176	0.428631	Disorders of the pituitary gland and its hypothalamic control	endocrine/metabolic	Diurnal rhythms	Phase	Hours
372	sleep_hourly_SD	0.213369	-0.00152265	0.00122363	-0.0829857	202	0.428631	Disorders of conjunctiva	sense organs	Sleep	Sleep variability	Fraction of time
707	acceleration_M10_time	0.213381	0.129316	0.103924	0.0897652	200	0.42864	Chronic ulcer of skin	dermatologic	Diurnal rhythms	Phase	Hours past midnight
613	acceleration_within_day_SD	0.213452	-0.637751	0.512603	-0.0601043	374	0.428767	Other nonmalignant breast conditions	genitourinary	Physical activity	Physical activity variability	Fraction of time
571	total_sleep_mean	0.213468	0.0581284	0.0467234	0.0468987	718	0.428785	Chronic liver disease and cirrhosis	digestive	Sleep	Sleep	Hours
275	self_report_sleep_duration	0.213503	0.049771	0.0400088	0.050728	607	0.428832	Disorders of mineral metabolism	endocrine/metabolic	Sleep	Self-report	Hours
962	sedentary_overall	0.213507	0.00985738	0.00792399	0.128459	87	0.428832	Poisoning by hormones and synthetic substitutes	injuries & poisonings	Physical activity	Physical activity	Fraction of time
510	tasks_light_overall_M10	0.213515	-0.00482708	0.00388038	-0.0745809	275	0.428833	Other diseases of lung	respiratory	Physical activity	Physical activity	Fraction of time
656	sedentary_hourly_SD_M10	0.21353	-0.00410912	0.00330334	-0.122096	107	0.428841	Other perinatal conditions of fetus or newborn	pregnancy complications	Physical activity	Physical activity variability	Fraction of time
384	amplitude	0.213535	0.00772553	0.00621065	0.0814551	212	0.428841	Other disorders of tympanic membrane	sense organs	Diurnal rhythms	Amplitude	g
270	acceleration_between_day_SD	0.213565	-0.460099	0.369904	-0.0952239	156	0.428887	Disorders of protein plasma/amino-acid transport and metabolism	endocrine/metabolic	Physical activity	Physical activity variability	g
474	acceleration_overall_M10	0.213576	-0.574219	0.461663	-0.0383873	960	0.428893	Acute and chronic tonsillitis	respiratory	Physical activity	Physical activity	g
297	moderate_hourly_SD_M10	0.213606	-0.00551656	0.00443552	-0.0916837	179	0.428938	Suicidal ideation or attempt	mental disorders	Physical activity	Physical activity variability	Fraction of time
497	sleep_hourly_SD	0.21365	-0.0021305	0.00171317	-0.116114	104	0.428998	Bronchitis	respiratory	Sleep	Sleep variability	Fraction of time
871	sleep_peak_time_mean_abs_dev	0.213651	0.0261793	0.0210512	0.0421096	874	0.428998	Open wounds of extremities	injuries & poisonings	Diurnal rhythms	Phase	Hours
738	acceleration_within_day_SD	0.213694	-1.01511	0.816345	-0.0956684	149	0.429053	Other acquired musculoskeletal deformity	musculoskeletal	Physical activity	Physical activity variability	Fraction of time
375	total_sleep_mean_abs_dev	0.213694	-0.0392418	0.031558	-0.0489511	644	0.429053	Disorders of lacrimal system	sense organs	Sleep	Sleep	Hours
191	self_report_daytime_dozing	0.213714	0.0217303	0.017476	0.130458	90	0.429077	Manlignant and unknown neoplasms of brain and nervous system	neoplasms	Sleep	Self-report
558	MET_overall	0.213764	-0.00404105	0.00325028	-0.0246882	2488	0.429162	Noninfectious gastroenteritis	digestive	Physical activity	Physical activity	MET
765	self_report_getting_up_in_morning	0.213772	0.0475981	0.0382838	0.164217	49	0.429162	Cervical radiculitis	symptoms	Sleep	Self-report
520	inactivity_peak_time_mean_abs_dev	0.213787	0.0369784	0.0297437	0.0558893	495	0.429175	Disorders of tooth development	digestive	Diurnal rhythms	Phase	Hours
306	moderate_hourly_SD_M10	0.213793	-0.000980167	0.000788414	-0.0162901	7410	0.429175	Other mental disorder	mental disorders	Physical activity	Physical activity variability	Fraction of time
571	tasks_light_within_day_SD	0.213801	-0.00203876	0.00163994	-0.0464485	720	0.429175	Chronic liver disease and cirrhosis	digestive	Physical activity	Physical activity variability	Fraction of time
352	main_sleep_onset_mean_abs_dev	0.213817	0.0543743	0.0437392	0.0727941	290	0.429191	Disorders of other cranial nerves	neurological	Diurnal rhythms	Phase	Hours
504	sleep_within_day_SD_M10	0.213841	0.00859908	0.00691753	0.128903	94	0.429223	Other alveolar and parietoalveolar pneumonopathy	respiratory	Sleep	Sleep variability
182	sedentary_peak_value_mean	0.213853	0.00595044	0.00478696	0.0749498	267	0.429233	Malignant neoplasm of uterus	neoplasms	Physical activity	Physical activity	Hours
151	MET_peak_time_mean_abs_dev	0.213894	0.156491	0.125904	0.134802	88	0.4293	Cancer of stomach	neoplasms	Diurnal rhythms	Phase	Hours
189	acceleration_hourly_SD_M10	0.213908	-0.83331	0.670455	-0.0408082	849	0.429312	Cancer of urinary organs (incl. kidney and bladder)	neoplasms	Physical activity	Physical activity variability	Fraction of time
709	acceleration_M10_time	0.213923	0.0667187	0.0536814	0.0463131	724	0.429326	Diffuse diseases of connective tissue	dermatologic	Diurnal rhythms	Phase	Hours past midnight
622	phase	0.213949	0.0257855	0.020748	0.0267074	2265	0.429362	Polyp of female genital organs	genitourinary	Diurnal rhythms	Phase	Hours past midnight
271	acceleration_M10_time	0.213958	0.242623	0.195228	0.168418	57	0.429367	Disorders of carbohydrate transport and metabolism	endocrine/metabolic	Diurnal rhythms	Phase	Hours past midnight
800	inactivity_peak_time_mean_abs_dev	0.21397	0.0364879	0.0293609	0.0551479	504	0.429373	Fracture of lower limb	injuries & poisonings	Diurnal rhythms	Phase	Hours
451	MVPA_between_day_SD	0.214018	-0.0012451	0.00100201	-0.0456956	746	0.429456	Phlebitis and thrombophlebitis	circulatory system	Physical activity	Physical activity variability	Fraction of time
429	main_sleep_duration_mean_abs_dev	0.214044	0.0627736	0.0505206	0.0917259	180	0.429492	Ill-defined descriptions and complications of heart disease	circulatory system	Sleep	Sleep	Hours
647	tasks_light_overall_M10	0.214083	-0.00877356	0.00706162	-0.135556	82	0.429554	Infectious and parasitic complications affecting pregnancy	pregnancy complications	Physical activity	Physical activity	Fraction of time
8	sedentary_within_day_SD	0.214094	-0.00165562	0.0013326	-0.0480004	675	0.429562	Intestinal infection	infectious diseases	Physical activity	Physical activity variability	Fraction of time
617	MET_peak_value_mean	0.214144	0.0545261	0.0438926	0.142597	70	0.429645	Disorders secondary to childbirth, surgery, trauma	genitourinary	Physical activity	Physical activity	MET
255	self_report_sleeplessness	0.214151	0.0608722	0.0490014	0.121789	94	0.429645	Disorders of adrenal glands	endocrine/metabolic	Sleep	Self-report
158	MVPA_hourly_SD	0.214163	-0.00428636	0.00345059	-0.0828363	215	0.429653	Neoplasm of unspecified nature of digestive system	neoplasms	Physical activity	Physical activity variability	Fraction of time
615	tasks_light_hourly_SD	0.214198	-0.001745	0.00140486	-0.0366053	1157	0.429699	Endometriosis	genitourinary	Physical activity	Physical activity variability	Fraction of time
504	self_report_daytime_dozing	0.214201	0.0268043	0.0215796	0.16092	64	0.429699	Other alveolar and parietoalveolar pneumonopathy	respiratory	Sleep	Self-report
555	walking_overall_M10	0.214252	-0.00304774	0.00245395	-0.037699	1100	0.42977	Inflammatory bowel disease and other gastroenteritis and colitis	digestive	Physical activity	Physical activity	Fraction of time
614	temp_cosinor_rsquared	0.214255	-0.00530741	0.0042734	-0.0360622	1142	0.42977	Inflammatory diseases of female pelvic organs	genitourinary	Diurnal rhythms	Amplitude
365	sedentary_overall_L5	0.21426	0.00157669	0.00126953	0.0303965	1652	0.42977	Glaucoma	sense organs	Physical activity	Physical activity	Fraction of time
979	sedentary_overall_L5	0.214289	0.0024551	0.00197694	0.0473312	664	0.429814	Adverse drug events and drug allergies	injuries & poisonings	Physical activity	Physical activity	Fraction of time
605	MVPA_within_day_SD_M10	0.214304	-0.00464819	0.00374302	-0.0992636	156	0.429827	Erectile dysfunction [ED]	genitourinary	Physical activity	Physical activity variability	Fraction of time
150	sleep_peak_time_mean	0.214326	-0.101848	0.0820186	-0.109605	129	0.429856	Cancer of esophagus	neoplasms	Diurnal rhythms	Phase	Hours past midnight
1009	acceleration_between_day_SD	0.214339	0.157283	0.126664	0.032552	1371	0.429866	Injury, NOS		Physical activity	Physical activity variability	g
260	self_report_snoring	0.214347	0.0420424	0.0338583	0.0876666	187	0.429867	Protein-calorie malnutrition	endocrine/metabolic	Sleep	Self-report
726	main_sleep_duration_mean	0.214372	0.0276717	0.0222864	0.0261625	2317	0.429902	Peripheral enthesopathies and allied syndromes	musculoskeletal	Sleep	Sleep	Hours
644	tasks_light_peak_value_mean	0.214404	0.0105627	0.00850759	0.0962523	166	0.429951	Anemia during pregnancy	pregnancy complications	Physical activity	Physical activity	Fraction of time
477	temp_phase_abs_dev	0.21442	-0.244978	0.197322	-0.0568446	474	0.429968	Epistaxis or throat hemorrhage	respiratory	Diurnal rhythms	Phase	Hours
281	temp_L1_time_abs_dev	0.214453	0.149451	0.120387	0.0667588	337	0.430018	Other deficiency anemia	hematopoietic	Diurnal rhythms	Phase	Hours
246	tasks_light_hourly_SD	0.214475	-0.00563639	0.00454047	-0.118236	110	0.430046	Other disorders of thyroid	endocrine/metabolic	Physical activity	Physical activity variability	Fraction of time
382	MET_within_day_SD	0.214495	-0.0214681	0.0172947	-0.147241	65	0.430072	Otalgia	sense organs	Physical activity	Physical activity variability
276	phase	0.214513	0.0284479	0.0229185	0.0294649	1836	0.430092	Disorders of fluid, electrolyte, and acid-base balance	endocrine/metabolic	Diurnal rhythms	Phase	Hours past midnight
269	acceleration_peak_time_mean_abs_dev	0.214561	0.170403	0.137296	0.14812	69	0.430174	Proteinuria	endocrine/metabolic	Diurnal rhythms	Phase	Hours
871	acceleration_L5_time_abs_dev	0.214611	0.030238	0.0243659	0.0423537	874	0.430258	Open wounds of extremities	injuries & poisonings	Diurnal rhythms	Phase	Hours
572	moderate_within_day_SD	0.21462	-0.00331462	0.00267098	-0.0726682	277	0.43026	Ascites (non malignant)	digestive	Physical activity	Physical activity variability	Fraction of time
818	main_sleep_onset_SD	0.214669	0.0969187	0.0781073	0.14414	72	0.430326	Intracranial hemorrhage (injury)	injuries & poisonings	Diurnal rhythms	Phase Variability	Hours
872	acceleration_within_day_SD	0.21469	1.327	1.06948	0.125062	85	0.430326	Traumatic amputation	injuries & poisonings	Physical activity	Physical activity variability	Fraction of time
733	moderate_overall	0.214691	-0.00207079	0.00166894	-0.0571512	441	0.430326	Other disorders of bone and cartilage	musculoskeletal	Physical activity	Physical activity	Fraction of time
669	acceleration_M10_time	0.214697	-0.0779204	0.0628004	-0.0540888	549	0.430326	Complications of labor and delivery NEC	pregnancy complications	Diurnal rhythms	Phase	Hours past midnight
709	temp_L1_time_abs_dev	0.2147	0.102583	0.0826777	0.045823	726	0.430326	Diffuse diseases of connective tissue	dermatologic	Diurnal rhythms	Phase	Hours
527	acceleration_during_main_sleep_mean	0.214702	-0.0523582	0.0421989	-0.107634	131	0.430326	Diseases of the salivary glands	digestive	Sleep	Sleep	g
524	acceleration_between_day_SD	0.214707	0.716829	0.577744	0.148358	66	0.430326	Dentofacial anomalies, including malocclusion	digestive	Physical activity	Physical activity variability	g
702	MVPA_hourly_SD	0.214715	0.00163327	0.00131639	0.0315638	1516	0.430327	Degenerative skin conditions and other dermatoses	dermatologic	Physical activity	Physical activity variability	Fraction of time
594	MET_hourly_SD_M10	0.21473	0.0049277	0.00397179	0.0323244	1485	0.430329	Urinary calculus	genitourinary	Physical activity	Physical activity variability
696	moderate_overall_M10	0.214732	-0.00234264	0.00188821	-0.0357732	1158	0.430329	Psoriasis and related disorders	dermatologic	Physical activity	Physical activity	Fraction of time
575	self_report_snoring	0.214748	-0.0212759	0.0171493	-0.0443645	731	0.430345	Other biliary tract disease	digestive	Sleep	Self-report
363	inactivity_peak_value_mean	0.21488	0.213434	0.172087	0.15064	64	0.430596	Chorioretinal inflammations, scars, and other disorders of choroid	sense organs	Sleep	Sleep
649	tasks_light_overall_M10	0.214901	0.00910293	0.00733981	0.140645	77	0.430612	Other conditions or status of the mother complicating pregnancy, childbirth, or the puerperium	pregnancy complications	Physical activity	Physical activity	Fraction of time
540	tasks_light_overall_M10	0.214904	-0.00232635	0.00187578	-0.0359434	1167	0.430612	Appendiceal conditions	digestive	Physical activity	Physical activity	Fraction of time
694	self_report_daytime_dozing	0.214923	0.0132376	0.0106742	0.0794724	245	0.430635	Dyschromia and Vitiligo	dermatologic	Sleep	Self-report
497	MET_overall_L5	0.214932	0.0050494	0.00407168	0.119616	104	0.430638	Bronchitis	respiratory	Physical activity	Physical activity	MET
504	MVPA_within_day_SD	0.214947	-0.00659873	0.00532117	-0.128956	94	0.430652	Other alveolar and parietoalveolar pneumonopathy	respiratory	Physical activity	Physical activity variability	Fraction of time
585	temp_phase	0.214984	0.150548	0.121411	0.0294431	1863	0.430698	Renal failure	genitourinary	Diurnal rhythms	Phase	Hours past midnight
255	moderate_hourly_SD_M10	0.214986	-0.00557338	0.00449472	-0.0926281	171	0.430698	Disorders of adrenal glands	endocrine/metabolic	Physical activity	Physical activity variability	Fraction of time
724	main_sleep_duration_mean	0.215032	-0.129694	0.104604	-0.12262	104	0.430757	Other and unspecified disorders of back	musculoskeletal	Sleep	Sleep	Hours
478	MVPA_overall	0.215037	-0.00767951	0.00619393	-0.1343	83	0.430757	Throat pain	respiratory	Physical activity	Physical activity	Fraction of time
575	acceleration_M10_time	0.21504	0.0636935	0.0513725	0.0442131	789	0.430757	Other biliary tract disease	digestive	Diurnal rhythms	Phase	Hours past midnight
781	temp_amplitude	0.215046	-0.0545669	0.0440119	-0.060003	403	0.430757	Symptoms involving nervous and musculoskeletal systems	symptoms	Diurnal rhythms	Amplitude	Celsius
969	tasks_light_peak_value_mean	0.215067	-0.0096016	0.00774471	-0.0874946	197	0.430785	Poisoning by psychotropic agents	injuries & poisonings	Physical activity	Physical activity	Fraction of time
276	sleep_peak_time_mean	0.215085	0.0275143	0.0221941	0.0296099	1834	0.430803	Disorders of fluid, electrolyte, and acid-base balance	endocrine/metabolic	Diurnal rhythms	Phase	Hours past midnight
381	temp_phase_abs_dev	0.215092	-0.277237	0.223633	-0.06433	362	0.430803	Otitis media and Eustachian tube disorders	sense organs	Diurnal rhythms	Phase	Hours
184	sleep_peak_time_mean_abs_dev	0.21514	0.0472272	0.0380997	0.0759653	266	0.43087	Cancer of other female genital organs	neoplasms	Diurnal rhythms	Phase	Hours
681	MVPA_overall_M10	0.215141	-0.00341001	0.00275097	-0.0326468	1452	0.43087	Superficial cellulitis and abscess	dermatologic	Physical activity	Physical activity	Fraction of time
604	acceleration_within_day_SD_M10	0.21518	-0.674762	0.544401	-0.048269	610	0.430932	Disorders of penis	genitourinary	Physical activity	Physical activity variability	Fraction of time
600	MET_within_day_SD	0.215187	-0.00331754	0.00267665	-0.0227538	3282	0.430932	Hyperplasia of prostate	genitourinary	Physical activity	Physical activity variability
227	num_wakings_mean	0.215207	0.070023	0.0564981	0.0774825	238	0.430956	Benign neoplasm of other endocrine glands and related structures	neoplasms	Sleep	Sleep
756	sleep_within_day_SD_M10	0.215224	0.00916146	0.0073922	0.137334	79	0.430974	Other congenital musculoskeletal anomalies	congenital anomalies	Sleep	Sleep variability
756	acceleration_overall	0.215252	-1.06322	0.857942	-0.130527	79	0.431015	Other congenital musculoskeletal anomalies	congenital anomalies	Physical activity	Physical activity	g
483	temp_L1_time_abs_dev	0.21526	0.123144	0.0993703	0.0550075	495	0.431015	Acute bronchitis and bronchiolitis	respiratory	Diurnal rhythms	Phase	Hours
256	main_sleep_onset_mean_abs_dev	0.215289	-0.081643	0.0658854	-0.1093	127	0.431057	Ovarian dysfunction	endocrine/metabolic	Diurnal rhythms	Phase	Hours
349	sleep_within_day_SD_L5	0.215333	0.00417709	0.00337121	0.068209	320	0.43113	Other and unspecified disorders of the nervous system	neurological	Sleep	Sleep
394	moderate_peak_value_mean	0.215391	-0.00374603	0.0030237	-0.0319764	1468	0.43122	Rheumatic disease of the heart valves	circulatory system	Physical activity	Physical activity	Hours
750	acceleration_peak_time_mean_abs_dev	0.215395	-0.120306	0.0971089	-0.104574	141	0.43122	Digestive congenital anomalies	congenital anomalies	Diurnal rhythms	Phase	Hours
262	MET_overall_M10	0.215409	0.0341775	0.0275883	0.118487	103	0.43122	Mineral deficiency NEC	endocrine/metabolic	Physical activity	Physical activity	MET
599	inactivity_peak_time_mean	0.215415	0.0180538	0.0145734	0.0185633	4898	0.43122	Other symptoms/disorders or the urinary system	genitourinary	Diurnal rhythms	Phase	Hours past midnight
220	sedentary_within_day_SD_L5	0.215416	0.00380759	0.00307356	0.0658991	331	0.43122	Benign neoplasm of ovary	neoplasms	Physical activity	Physical activity variability	Fraction of time
340	temp_RA	0.215431	0.000757038	0.000611115	0.0235512	2729	0.431233	Migraine	neurological	Diurnal rhythms	Amplitude
618	sedentary_hourly_SD_L5	0.215492	0.0021745	0.00175559	0.0258678	2366	0.43134	Genital prolapse	genitourinary	Physical activity	Physical activity variability	Fraction of time
375	acceleration_peak_time_mean_abs_dev	0.215527	0.0561676	0.0453505	0.0488229	644	0.431381	Disorders of lacrimal system	sense organs	Diurnal rhythms	Phase	Hours
644	sleep_within_day_SD_L5	0.215528	-0.00577699	0.00466443	-0.0943343	166	0.431381	Anemia during pregnancy	pregnancy complications	Sleep	Sleep
214	temp_IV	0.215546	0.0122969	0.00992911	0.033034	1332	0.431402	Lipoma	neoplasms	Diurnal rhythms	Variability
608	main_sleep_onset_mean	0.215595	0.0628549	0.0507574	0.0563221	496	0.431469	Other disorders of male genital organs	genitourinary	Diurnal rhythms	Phase	Hours past midnight
709	total_sleep_mean	0.215595	-0.0573238	0.0462909	-0.0462496	724	0.431469	Diffuse diseases of connective tissue	dermatologic	Sleep	Sleep	Hours
1009	walking_hourly_SD_M10	0.215638	-0.00163286	0.00131872	-0.0336581	1371	0.431528	Injury, NOS		Physical activity	Physical activity variability	Fraction of time
870	acceleration_hourly_SD	0.21564	0.493786	0.398788	0.034149	1183	0.431528	Open wounds of head; neck; and trunk	injuries & poisonings	Physical activity	Physical activity variability	Fraction of time
450	temp_phase_abs_dev	0.215651	0.380351	0.307184	0.0882566	199	0.431534	Noninfectious disorders of lymphatic channels	circulatory system	Diurnal rhythms	Phase	Hours
528	inactivity_peak_value_mean	0.215731	0.0580151	0.046863	0.0409465	888	0.431667	Diseases of the oral soft tissues, excluding lesions specific for gingiva and tongue	digestive	Sleep	Sleep
669	num_wakings_mean	0.215733	-0.0473928	0.0382828	-0.0524415	549	0.431667	Complications of labor and delivery NEC	pregnancy complications	Sleep	Sleep
619	acceleration_M10_time	0.215766	0.0423415	0.034205	0.0293916	1846	0.431718	Noninflammatory female genital disorders	genitourinary	Diurnal rhythms	Phase	Hours past midnight
750	WASO_mean	0.215782	-0.019032	0.0153752	-0.100708	142	0.431734	Digestive congenital anomalies	congenital anomalies	Sleep	Sleep	Hours
628	sedentary_peak_time_mean_abs_dev	0.215831	-0.0451209	0.0364554	-0.0334226	1420	0.431817	Ovarian cyst	genitourinary	Diurnal rhythms	Phase	Hours
535	moderate_within_day_SD_M10	0.215845	-0.000890449	0.00071946	-0.0168276	5787	0.43183	Gastritis and duodenitis	digestive	Physical activity	Physical activity variability	Fraction of time
644	acceleration_L5_time_abs_dev	0.215859	-0.0694948	0.0561518	-0.0973399	166	0.431843	Anemia during pregnancy	pregnancy complications	Diurnal rhythms	Phase	Hours
378	walking_hourly_SD_M10	0.215867	-0.00341739	0.00276129	-0.0704423	305	0.431843	Strabismus and other disorders of binocular eye movements	sense organs	Physical activity	Physical activity variability	Fraction of time
358	MET_within_day_SD	0.215899	-0.0234864	0.0189786	-0.161084	56	0.431862	Myoneural disorders	neurological	Physical activity	Physical activity variability
136	num_wakings_mean	0.2159	0.129087	0.104311	0.142838	71	0.431862	Other infectious and parasitic diseases	infectious diseases	Sleep	Sleep
352	MET_peak_value_mean	0.215908	-0.0269132	0.0217481	-0.0703836	291	0.431862	Disorders of other cranial nerves	neurological	Physical activity	Physical activity	MET
389	self_report_getting_up_in_morning	0.215915	0.0132702	0.0107234	0.0457832	655	0.431862	Hearing loss	sense organs	Sleep	Self-report
958	walking_peak_value_mean	0.215916	-0.0148013	0.0119609	-0.126689	94	0.431862	Certain early complications of trauma or procedure	injuries & poisonings	Physical activity	Physical activity	Hours
364	temp_within_day_SD	0.215976	-0.0403299	0.0325948	-0.0647663	341	0.431961	Corneal opacity and other disorders of cornea	sense organs	Diurnal rhythms	Variability	Celsius
525	MET_hourly_SD	0.215981	-0.00798423	0.00645295	-0.0518586	533	0.431961	Other diseases of the teeth and supporting structures	digestive	Physical activity	Physical activity variability
526	sedentary_overall_L5	0.215998	0.00423239	0.0034208	0.0815952	221	0.431981	Diseases of the jaws	digestive	Physical activity	Physical activity	Fraction of time
628	cosinor_rsquared	0.216013	-0.00286445	0.00231525	-0.0322447	1420	0.431986	Ovarian cyst	genitourinary	Diurnal rhythms	Amplitude
636	acceleration_overall_L5	0.21602	-0.096715	0.078173	-0.0569368	489	0.431986	Early or threatened labor; hemorrhage in early pregnancy	pregnancy complications	Physical activity	Physical activity	g
610	acceleration_L5_time_abs_dev	0.216024	0.0296136	0.0239363	0.0414791	912	0.431986	Benign mammary dysplasias	genitourinary	Diurnal rhythms	Phase	Hours
199	MET_within_day_SD	0.216035	-0.0115934	0.00937106	-0.0795149	225	0.431992	Neoplasm of uncertain behavior	neoplasms	Physical activity	Physical activity variability
788	phase	0.216043	0.0287614	0.0232485	0.0297897	1749	0.431993	Syncope and collapse	symptoms	Diurnal rhythms	Phase	Hours past midnight
471	MET_within_day_SD_L5	0.216062	0.00198127	0.00160157	0.0435336	789	0.432007	Nasal polyps	respiratory	Physical activity	Physical activity variability
527	inactivity_peak_time_mean	0.216065	0.104485	0.0844616	0.107434	131	0.432007	Diseases of the salivary glands	digestive	Diurnal rhythms	Phase	Hours past midnight
689	MET_overall	0.216101	-0.00530461	0.00428838	-0.0324078	1411	0.432063	Disorder of skin and subcutaneous tissue NOS	dermatologic	Physical activity	Physical activity	MET
681	acceleration_overall	0.216112	-0.251292	0.203155	-0.0308501	1452	0.432067	Superficial cellulitis and abscess	dermatologic	Physical activity	Physical activity	g
522	moderate_overall	0.216119	-0.00232404	0.00187888	-0.0641406	353	0.432067	Diseases of pulp and periapical tissues	digestive	Physical activity	Physical activity	Fraction of time
470	main_sleep_onset_mean_abs_dev	0.216134	-0.0331199	0.0267768	-0.0443395	784	0.432079	Septal Deviations/Turbinate Hypertrophy	respiratory	Diurnal rhythms	Phase	Hours
380	acceleration_L5_time_abs_dev	0.21614	0.0554329	0.0448171	0.0776436	257	0.432079	Disorders of external ear	sense organs	Diurnal rhythms	Phase	Hours
636	sleep_hourly_SD	0.216162	-0.00100181	0.000809993	-0.0545995	489	0.432106	Early or threatened labor; hemorrhage in early pregnancy	pregnancy complications	Sleep	Sleep variability	Fraction of time
208	temp_cosinor_rsquared	0.216208	-0.00257673	0.00208358	-0.0175081	5100	0.432182	Benign neoplasm of colon	neoplasms	Diurnal rhythms	Amplitude
1009	temp_amplitude	0.216241	0.0296235	0.0239556	0.0325746	1371	0.432234	Injury, NOS		Diurnal rhythms	Amplitude	Celsius
857	MVPA_between_day_SD	0.216276	-0.00205548	0.00166233	-0.0754369	271	0.432288	Mechanical complication of unspecified genitourinary device, implant, and graft	injuries & poisonings	Physical activity	Physical activity variability	Fraction of time
526	temp_L1_time_abs_dev	0.216287	0.183843	0.148683	0.082121	222	0.432295	Diseases of the jaws	digestive	Diurnal rhythms	Phase	Hours
803	MET_within_day_SD_M10	0.216323	0.0103661	0.00838429	0.0768106	253	0.432352	Fracture of upper limb	injuries & poisonings	Physical activity	Physical activity variability
253	mesor	0.216337	-0.00814345	0.00658674	-0.0886322	177	0.432357	Disorders of the pituitary gland and its hypothalamic control	endocrine/metabolic	Physical activity	Physical activity	g
333	self_report_chronotype	0.216348	0.0554851	0.0448787	0.125704	93	0.432357	Extrapyramidal disease and abnormal movement disorders	neurological	Diurnal rhythms	Self-report
689	sedentary_RA	0.216355	-0.00513443	0.00415309	-0.0327138	1412	0.432357	Disorder of skin and subcutaneous tissue NOS	dermatologic	Diurnal rhythms	Amplitude
71	self_report_sleeplessness	0.216357	0.117359	0.0949279	0.234805	26	0.432357	Human immunodeficiency virus [HIV] disease	infectious diseases	Sleep	Self-report
819	MVPA_overall	0.21638	0.0046522	0.00376324	0.0813579	225	0.432387	Skull and face fracture and other intercranial injury	injuries & poisonings	Physical activity	Physical activity	Fraction of time
1004	cosinor_rsquared	0.216406	-0.010258	0.00829829	-0.115472	106	0.432424	Other signs and symptoms involving emotional state		Diurnal rhythms	Amplitude
521	main_sleep_offset_mean	0.216432	0.0475184	0.0384427	0.0474587	687	0.43246	Diseases of hard tissues of teeth	digestive	Diurnal rhythms	Phase	Hours past midnight
626	temp_phase	0.216444	0.114247	0.0924287	0.0223435	3392	0.432468	Disorders of menstruation and other abnormal bleeding from female genital tract	genitourinary	Diurnal rhythms	Phase	Hours past midnight
270	temp_amplitude	0.216471	-0.0864677	0.0699589	-0.0950819	156	0.43249	Disorders of protein plasma/amino-acid transport and metabolism	endocrine/metabolic	Diurnal rhythms	Amplitude	Celsius
510	sedentary_within_day_SD	0.216475	0.00257374	0.00208236	0.0746189	275	0.43249	Other diseases of lung	respiratory	Physical activity	Physical activity variability	Fraction of time
524	MET_hourly_SD_M10	0.216479	-0.0232662	0.0188244	-0.15262	66	0.43249	Dentofacial anomalies, including malocclusion	digestive	Physical activity	Physical activity variability
241	num_wakings_mean	0.216491	0.0665545	0.0538501	0.0736446	264	0.43249	Nontoxic nodular goiter	endocrine/metabolic	Sleep	Sleep
1019	acceleration_overall	0.216494	-0.185358	0.149976	-0.0227557	2670	0.43249	Other ill-defined and unknown causes of morbidity and mortality		Physical activity	Physical activity	g
227	sleep_IV	0.216509	0.0192456	0.0155725	0.0778205	237	0.432501	Benign neoplasm of other endocrine glands and related structures	neoplasms	Diurnal rhythms	Variability
830	self_report_sleep_duration_abs_dev	0.216515	-0.0382077	0.0309159	-0.0602423	417	0.432501	Dislocation	injuries & poisonings	Sleep	Self-report	Hours
315	acceleration_within_day_SD_M10	0.216527	-1.92107	1.55448	-0.137423	76	0.432511	Develomental delays and disorders	mental disorders	Physical activity	Physical activity variability	Fraction of time
165	MET_overall_L5	0.216575	0.00265327	0.00214718	0.0628537	381	0.43258	Cancer within the respiratory system	neoplasms	Physical activity	Physical activity	MET
803	acceleration_hourly_SD	0.216579	1.05279	0.851988	0.0728084	253	0.43258	Fracture of upper limb	injuries & poisonings	Physical activity	Physical activity variability	Fraction of time
717	num_wakings_mean	0.216585	0.0503169	0.0407203	0.0556771	471	0.43258	Polymyalgia Rheumatica	musculoskeletal	Sleep	Sleep
627	MVPA_within_day_SD	0.21661	-0.00142462	0.00115297	-0.0278406	2018	0.432614	Menopausal and postmenopausal disorders	genitourinary	Physical activity	Physical activity variability	Fraction of time
598	walking_hourly_SD_M10	0.216635	-0.00229532	0.00185775	-0.0473133	682	0.432646	Abnormal findings on examination of urine	genitourinary	Physical activity	Physical activity variability	Fraction of time
571	temp_L1_time	0.21665	0.163188	0.132083	0.046864	720	0.432646	Chronic liver disease and cirrhosis	digestive	Diurnal rhythms	Phase	Hours past midnight
621	MET_hourly_SD	0.216657	-0.012996	0.010519	-0.0844109	200	0.432646	Endometrial hyperplasia	genitourinary	Physical activity	Physical activity variability
81	num_wakings_mean	0.216657	0.0745226	0.0603188	0.0824614	209	0.432646	Infection/inflammation of internal prosthetic device; implant; and graft	infectious diseases	Sleep	Sleep
707	inactivity_peak_time_mean	0.21672	-0.0869348	0.070375	-0.0893882	200	0.432757	Chronic ulcer of skin	dermatologic	Diurnal rhythms	Phase	Hours past midnight
1004	self_report_sleep_duration_abs_dev	0.216776	0.0755477	0.0611645	0.119116	104	0.432853	Other signs and symptoms involving emotional state		Sleep	Self-report	Hours
320	moderate_between_day_SD_M10	0.21682	-0.00270515	0.00219034	-0.0693385	309	0.432924	Meningitis	neurological	Physical activity	Physical activity variability	Fraction of time
54	self_report_nap_during_day	0.216855	0.0445566	0.0360796	0.178564	45	0.43298	Herpes simplex	infectious diseases	Sleep	Self-report
296	moderate_peak_value_mean	0.216868	-0.00247313	0.00200268	-0.0211109	3475	0.432988	Mood disorders	mental disorders	Physical activity	Physical activity	Hours
365	tasks_light_overall_M10	0.216918	-0.00197061	0.00159593	-0.030447	1658	0.433074	Glaucoma	sense organs	Physical activity	Physical activity	Fraction of time
362	acceleration_within_day_SD_M10	0.216933	-0.463272	0.375199	-0.03314	1284	0.433089	Other retinal disorders	sense organs	Physical activity	Physical activity variability	Fraction of time
590	temp_cosinor_rsquared	0.216946	-0.0102884	0.00833269	-0.0699062	297	0.433099	Pyelonephritis	genitourinary	Diurnal rhythms	Amplitude
357	acceleration_within_day_SD_L5	0.21697	0.0826869	0.0669726	0.066199	357	0.433131	Inflammatory and toxic neuropathy	neurological	Physical activity	Physical activity variability	Fraction of time
916	phase_abs_dev	0.217097	0.0448784	0.0363595	0.0707229	300	0.433364	Contusion	injuries & poisonings	Diurnal rhythms	Phase	Hours
184	temp_phase_abs_dev	0.217102	0.323951	0.262461	0.0751695	266	0.433364	Cancer of other female genital organs	neoplasms	Diurnal rhythms	Phase	Hours
689	acceleration_peak_value_mean	0.217123	-0.913377	0.740039	-0.0314115	1411	0.433389	Disorder of skin and subcutaneous tissue NOS	dermatologic	Physical activity	Physical activity	g
352	MVPA_between_day_SD	0.217148	-0.00196028	0.00158836	-0.0719432	291	0.433424	Disorders of other cranial nerves	neurological	Physical activity	Physical activity variability	Fraction of time
597	self_report_daytime_dozing	0.217159	-0.00865165	0.00701032	-0.0519404	572	0.433431	Other disorders of urethra and urinary tract	genitourinary	Sleep	Self-report
710	acceleration_within_day_SD_M10	0.21717	-1.45644	1.18017	-0.104186	127	0.433437	Osteomyelitis, periostitis, and other infections involving bone	musculoskeletal	Physical activity	Physical activity variability	Fraction of time
175	sleep_within_day_SD_L5	0.21718	0.00308703	0.0025015	0.0504091	573	0.433438	Acquired absence of breast	neoplasms	Sleep	Sleep
947	acceleration_during_main_sleep_mean	0.217186	0.045699	0.0370315	0.0939447	171	0.433438	Urticaria	dermatologic	Sleep	Sleep	g
215	temp_RA	0.217213	-0.0024698	0.00200149	-0.0768347	244	0.433477	Other benign neoplasm of connective and other soft tissue	neoplasms	Diurnal rhythms	Amplitude
281	main_sleep_ratio_mean	0.217228	-0.0014531	0.00117761	-0.0643228	337	0.433491	Other deficiency anemia	hematopoietic	Sleep	Sleep
473	self_report_sleep_duration	0.21724	-0.0562187	0.0455614	-0.0572997	474	0.433494	Diseases of the larynx and vocal cords	respiratory	Sleep	Self-report	Hours
717	acceleration_hourly_SD_M10	0.217245	-1.11031	0.899836	-0.054373	473	0.433494	Polymyalgia Rheumatica	musculoskeletal	Physical activity	Physical activity variability	Fraction of time
320	acceleration_between_day_SD	0.217265	-0.323525	0.262209	-0.066958	309	0.433518	Meningitis	neurological	Physical activity	Physical activity variability	g
529	sedentary_peak_value_mean	0.217282	-0.00641828	0.00520204	-0.0808425	228	0.433536	Diseases and other conditions of the tongue	digestive	Physical activity	Physical activity	Hours
149	num_wakings_mean	0.21737	0.112758	0.0914082	0.12477	91	0.433696	Cancer of larynx, pharynx, nasal cavities	neoplasms	Sleep	Sleep
200	acceleration_peak_time_mean	0.217387	-0.157689	0.127837	-0.0831866	211	0.433715	Myeloproliferative disease	neoplasms	Diurnal rhythms	Phase	Hours past midnight
792	sedentary_hourly_SD_M10	0.217397	-0.00377732	0.0030623	-0.112237	121	0.433718	Abnormal Papanicolaou smear of cervix and cervical HPV	genitourinary	Physical activity	Physical activity variability	Fraction of time
737	acceleration_peak_value_SD	0.21743	-2.16083	1.75193	-0.0866806	191	0.433769	Curvature of spine	musculoskeletal	Physical activity	Physical activity variability	Fraction of time
244	phase_abs_dev	0.21745	0.0122197	0.00990776	0.0192568	4530	0.433794	Hypothyroidism	endocrine/metabolic	Diurnal rhythms	Phase	Hours
571	moderate_overall	0.217469	-0.00162775	0.00131983	-0.0449238	720	0.433816	Chronic liver disease and cirrhosis	digestive	Physical activity	Physical activity	Fraction of time
481	sedentary_RA	0.217527	-0.014668	0.0118948	-0.0934565	168	0.433902	Influenza	respiratory	Diurnal rhythms	Amplitude
701	MVPA_within_day_SD_M10	0.217528	-0.00183714	0.00148981	-0.0392327	984	0.433902	Other hypertrophic and atrophic conditions of skin	dermatologic	Physical activity	Physical activity variability	Fraction of time
531	sleep_hourly_SD_L5	0.217536	0.00264917	0.00214835	0.0290872	1797	0.433902	Peptic ulcer (excl. esophageal)	digestive	Sleep	Sleep	Fraction of time
967	temp_phase_abs_dev	0.217549	-0.499427	0.405023	-0.115887	110	0.433913	Adverse effects of sedatives or other central nervous system depressants and anesthetics	injuries & poisonings	Diurnal rhythms	Phase	Hours
366	sedentary_IV	0.217599	-0.00465647	0.00377669	-0.0167134	6423	0.433984	Cataract	sense organs	Diurnal rhythms	Variability
315	sleep_peak_quality_SD	0.2176	0.00595402	0.00482909	0.142327	76	0.433984	Develomental delays and disorders	mental disorders	Sleep	Sleep variability	Hours
651	acceleration_within_day_SD	0.217609	-1.43586	1.1646	-0.135322	72	0.433986	Multiple gestation	pregnancy complications	Physical activity	Physical activity variability	Fraction of time
646	temp_phase_abs_dev	0.217653	-0.245422	0.199076	-0.0569477	478	0.434046	Other complications of pregnancy NEC	pregnancy complications	Diurnal rhythms	Phase	Hours
474	self_report_getting_up_in_morning	0.217654	0.0183042	0.0148474	0.0631509	334	0.434046	Acute and chronic tonsillitis	respiratory	Sleep	Self-report
429	sleep_hourly_SD_L5	0.217686	0.00816599	0.00662438	0.0896605	180	0.434093	Ill-defined descriptions and complications of heart disease	circulatory system	Sleep	Sleep	Fraction of time
710	acceleration_peak_time_mean_abs_dev	0.217701	-0.125768	0.102028	-0.109322	127	0.434102	Osteomyelitis, periostitis, and other infections involving bone	musculoskeletal	Diurnal rhythms	Phase	Hours
433	temp_RA	0.217706	0.000841835	0.00068294	0.0261892	2202	0.434102	Cerebrovascular disease	circulatory system	Diurnal rhythms	Amplitude
626	acceleration_RA	0.217718	-0.00146452	0.00118812	-0.0214584	3387	0.43411	Disorders of menstruation and other abnormal bleeding from female genital tract	genitourinary	Diurnal rhythms	Amplitude
244	temp_cosinor_rsquared	0.217744	-0.00274316	0.00222558	-0.0186389	4539	0.434141	Hypothyroidism	endocrine/metabolic	Diurnal rhythms	Amplitude
475	sleep_within_day_SD_L5	0.217749	0.00241631	0.00196042	0.0394567	926	0.434141	Chronic sinusitis	respiratory	Sleep	Sleep
961	MET_peak_time_mean_abs_dev	0.217794	0.0800585	0.06496	0.0689628	323	0.434177	Poisoning by other anti-infectives	injuries & poisonings	Diurnal rhythms	Phase	Hours
949	walking_overall_M10	0.217797	-0.00410823	0.00333347	-0.0508168	588	0.434177	Allergies, other	injuries & poisonings	Physical activity	Physical activity	Fraction of time
353	moderate_overall	0.217799	0.00251583	0.00204139	0.0694339	294	0.434177	Nerve root and plexus disorders	neurological	Physical activity	Physical activity	Fraction of time
800	main_sleep_onset_mean	0.2178	-0.0611089	0.0495848	-0.0547576	504	0.434177	Fracture of lower limb	injuries & poisonings	Diurnal rhythms	Phase	Hours past midnight
635	acceleration_within_day_SD_M10	0.217806	-0.823127	0.667909	-0.0588822	408	0.434177	Hemorrhage during pregnancy; childbirth and postpartum	pregnancy complications	Physical activity	Physical activity variability	Fraction of time
320	sleep_peak_time_mean_abs_dev	0.217828	0.0432336	0.0350827	0.0695417	309	0.434206	Meningitis	neurological	Diurnal rhythms	Phase	Hours
41	acceleration_M10_time_abs_dev	0.217838	0.02351	0.019078	0.0251525	2362	0.434209	Bacterial infection NOS	infectious diseases	Diurnal rhythms	Phase	Hours
854	self_report_chronotype	0.217852	-0.0455533	0.0369661	-0.103203	139	0.434215	Complications of cardiac/vascular device, implant, and graft	injuries & poisonings	Diurnal rhythms	Self-report
151	total_sleep_mean_abs_dev	0.217857	0.107364	0.0871279	0.133928	87	0.434215	Cancer of stomach	neoplasms	Sleep	Sleep	Hours
117	acceleration_peak_time_mean	0.217873	-0.306576	0.248801	-0.16173	57	0.434215	Mycoses	infectious diseases	Diurnal rhythms	Phase	Hours past midnight
251	phase_abs_dev	0.217888	0.0601992	0.048856	0.0948665	172	0.434215	Other disorders of pancreatic internal secretion	endocrine/metabolic	Diurnal rhythms	Phase	Hours
286	sedentary_within_day_SD	0.21789	0.00310975	0.0025238	0.0901591	187	0.434215	Coagulation defects	hematopoietic	Physical activity	Physical activity variability	Fraction of time
110	temp_within_day_SD	0.2179	0.0906266	0.073552	0.145538	66	0.434215	Dermatophytosis / Dermatomycosis	infectious diseases	Diurnal rhythms	Variability	Celsius
695	temp_amplitude	0.217903	0.0389565	0.031617	0.0428374	772	0.434215	Erythematous conditions	dermatologic	Diurnal rhythms	Amplitude	Celsius
175	sleep_hourly_SD	0.217907	-0.000908322	0.000737201	-0.0495044	572	0.434215	Acquired absence of breast	neoplasms	Sleep	Sleep variability	Fraction of time
382	cosinor_rsquared	0.217911	-0.013048	0.0105899	-0.146879	65	0.434215	Otalgia	sense organs	Diurnal rhythms	Amplitude
204	moderate_hourly_SD_M10	0.217929	-0.00389972	0.00316519	-0.0648123	346	0.434235	Leukemia	neoplasms	Physical activity	Physical activity variability	Fraction of time
597	tasks_light_overall_M10	0.217944	0.00284491	0.00230913	0.0439553	775	0.434251	Other disorders of urethra and urinary tract	genitourinary	Physical activity	Physical activity	Fraction of time
353	tasks_light_hourly_SD	0.217964	0.00338837	0.00275037	0.0710788	294	0.434275	Nerve root and plexus disorders	neurological	Physical activity	Physical activity variability	Fraction of time
470	walking_hourly_SD	0.217976	0.00200477	0.00162733	0.0439462	789	0.434283	Septal Deviations/Turbinate Hypertrophy	respiratory	Physical activity	Physical activity variability	Fraction of time
360	sedentary_peak_time_mean	0.217999	-0.283465	0.230108	-0.121574	97	0.434287	Disorders of the globe	sense organs	Diurnal rhythms	Phase	Hours past midnight
966	acceleration_hourly_SD_M10	0.218001	-3.21811	2.61237	-0.157595	55	0.434287	Poisoning by anticonvulsants and anti-Parkinsonism drugs	injuries & poisonings	Physical activity	Physical activity variability	Fraction of time
302	MET_RA	0.218002	-0.00840424	0.00682234	-0.134484	78	0.434287	Sexual and gender identity disorders	mental disorders	Diurnal rhythms	Amplitude	MET
145	num_wakings_mean	0.218013	0.0919084	0.0746105	0.101699	137	0.434294	Cancer of mouth	neoplasms	Sleep	Sleep
525	MET_within_day_SD_M10	0.218028	-0.00717912	0.00582815	-0.0531956	533	0.434308	Other diseases of the teeth and supporting structures	digestive	Physical activity	Physical activity variability
665	sedentary_within_day_SD_L5	0.218045	-0.00214479	0.00174125	-0.0371204	1147	0.434313	Obstetrical/birth trauma	pregnancy complications	Physical activity	Physical activity variability	Fraction of time
740	inactivity_peak_time_mean_abs_dev	0.218053	0.00971718	0.00788903	0.0146866	8545	0.434313	Osteoarthrosis	musculoskeletal	Diurnal rhythms	Phase	Hours
229	sleep_hourly_SD	0.218054	0.00103977	0.000844153	0.0566684	434	0.434313	Benign neoplasm of unspecified sites	neoplasms	Sleep	Sleep variability	Fraction of time
208	sedentary_hourly_SD_M10	0.218061	-0.000605304	0.000491433	-0.0179856	5100	0.434313	Benign neoplasm of colon	neoplasms	Physical activity	Physical activity variability	Fraction of time
915	total_sleep_mean	0.21809	0.0493551	0.0400729	0.0398203	965	0.434355	Superficial injury without mention of infection	injuries & poisonings	Sleep	Sleep	Hours
751	sedentary_RA	0.218108	-0.01061	0.00861493	-0.0676015	321	0.434374	Genitourinary congenital anomalies	congenital anomalies	Diurnal rhythms	Amplitude
218	temp_L1_time_abs_dev	0.218153	-0.0518188	0.0420789	-0.023147	2987	0.434439	Benign neoplasm of uterus	neoplasms	Diurnal rhythms	Phase	Hours
478	acceleration_hourly_SD	0.218156	-1.841	1.49497	-0.127319	83	0.434439	Throat pain	respiratory	Physical activity	Physical activity variability	Fraction of time
430	temp_RA	0.21822	0.00205693	0.00167055	0.0639902	353	0.43455	Intracranial hemorrhage	circulatory system	Diurnal rhythms	Amplitude
338	amplitude	0.218252	-0.00952401	0.00773554	-0.100418	138	0.434599	Pain	neurological	Diurnal rhythms	Amplitude	g
159	self_report_sleep_duration_abs_dev	0.218271	0.0233983	0.0190052	0.0368922	1114	0.434622	Malignant neoplasm of other and ill-defined sites within the digestive organs and peritoneum	neoplasms	Sleep	Self-report	Hours
244	num_wakings_mean	0.218323	0.0168721	0.0137059	0.0186695	4527	0.434698	Hypothyroidism	endocrine/metabolic	Sleep	Sleep
741	sedentary_peak_time_mean_abs_dev	0.218325	-0.0764801	0.0621281	-0.0566515	480	0.434698	Symptoms and disorders of the joints	musculoskeletal	Diurnal rhythms	Phase	Hours
70	sleep_peak_time_mean_abs_dev	0.21834	0.0343083	0.027871	0.0551851	496	0.434708	Viral hepatitis	infectious diseases	Diurnal rhythms	Phase	Hours
617	acceleration_during_main_sleep_mean	0.218346	0.0707938	0.0575115	0.145533	70	0.434708	Disorders secondary to childbirth, surgery, trauma	genitourinary	Sleep	Sleep	g
8	main_sleep_onset_mean_abs_dev	0.218356	0.0355922	0.0289151	0.0476494	673	0.434713	Intestinal infection	infectious diseases	Diurnal rhythms	Phase	Hours
745	sedentary_peak_time_mean_abs_dev	0.218426	0.0960918	0.0780767	0.0711786	300	0.434824	Pain in joint	musculoskeletal	Diurnal rhythms	Phase	Hours
792	sedentary_IV	0.218427	-0.0313751	0.0254931	-0.112614	121	0.434824	Abnormal Papanicolaou smear of cervix and cervical HPV	genitourinary	Diurnal rhythms	Variability
717	acceleration_peak_value_SD	0.218436	-1.36848	1.11195	-0.0548959	471	0.434826	Polymyalgia Rheumatica	musculoskeletal	Physical activity	Physical activity variability	Fraction of time
727	walking_peak_value_mean	0.218477	0.00382929	0.00311173	0.0327762	1426	0.434891	Other disorders of synovium, tendon, and bursa	musculoskeletal	Physical activity	Physical activity	Hours
172	MVPA_hourly_SD_M10	0.218506	0.000994697	0.000808353	0.0209657	3577	0.434934	Skin cancer	neoplasms	Physical activity	Physical activity variability	Fraction of time
210	self_report_getting_up_in_morning	0.218521	-0.042922	0.0348817	-0.148084	60	0.434936	Benign neoplasm of lip, oral cavity, and pharynx	neoplasms	Sleep	Self-report
367	tasks_light_overall	0.218523	-0.00139774	0.00113594	-0.037632	1061	0.434936	Disorders of refraction and accommodation; blindness and low vision	sense organs	Physical activity	Physical activity	Hours
605	sedentary_overall_M10	0.218553	0.0117802	0.00957432	0.0967165	156	0.434982	Erectile dysfunction [ED]	genitourinary	Physical activity	Physical activity	Fraction of time
1008	sedentary_IV	0.218572	0.0458882	0.0372969	0.164706	56	0.435003	Crushing or internal injury to organs		Diurnal rhythms	Variability
752	moderate_within_day_SD_M10	0.218598	-0.00777994	0.00632373	-0.147025	72	0.435032	Nervous system congenital anomalies	congenital anomalies	Physical activity	Physical activity variability	Fraction of time
475	self_report_getting_up_in_morning	0.218602	0.0186361	0.0151478	0.064296	319	0.435032	Chronic sinusitis	respiratory	Sleep	Self-report
766	self_report_sleep_duration	0.218631	-0.13741	0.111698	-0.140052	76	0.435062	Neuralgia, neuritis, and radiculitis NOS	symptoms	Sleep	Self-report	Hours
587	sedentary_peak_time_mean_abs_dev	0.218633	-0.194999	0.158512	-0.144443	74	0.435062	Kidney replaced by transpant	genitourinary	Diurnal rhythms	Phase	Hours
214	main_sleep_onset_mean	0.218641	0.0378035	0.0307305	0.0338744	1330	0.435063	Lipoma	neoplasms	Diurnal rhythms	Phase	Hours past midnight
761	acceleration_peak_value_mean	0.21868	-2.29614	1.86669	-0.0789655	214	0.435123	Cervicalgia	symptoms	Physical activity	Physical activity	g
381	phase	0.21869	0.0618333	0.0502698	0.064044	362	0.435123	Otitis media and Eustachian tube disorders	sense organs	Diurnal rhythms	Phase	Hours past midnight
586	moderate_hourly_SD_M10	0.218698	-0.00228427	0.00185711	-0.0379639	1033	0.435123	Other disorders of the kidney and ureters	genitourinary	Physical activity	Physical activity variability	Fraction of time
252	acceleration_within_day_SD_L5	0.218705	0.101235	0.0823057	0.0810488	228	0.435123	Disorders of parathyroid gland	endocrine/metabolic	Physical activity	Physical activity variability	Fraction of time
451	main_sleep_onset_SD	0.218715	0.0305348	0.0248258	0.0454124	742	0.435123	Phlebitis and thrombophlebitis	circulatory system	Diurnal rhythms	Phase Variability	Hours
803	sedentary_RA	0.218718	-0.0118877	0.00966517	-0.0757422	253	0.435123	Fracture of upper limb	injuries & poisonings	Diurnal rhythms	Amplitude
803	MVPA_overall_M10	0.218752	0.00794056	0.00645645	0.0760215	253	0.43516	Fracture of upper limb	injuries & poisonings	Physical activity	Physical activity	Fraction of time
255	moderate_within_day_SD	0.218753	-0.00414553	0.00337072	-0.0908848	171	0.43516	Disorders of adrenal glands	endocrine/metabolic	Physical activity	Physical activity variability	Fraction of time
560	main_sleep_offset_mean_abs_dev	0.218808	0.0272264	0.0221404	0.0413459	891	0.435255	Intestinal obstruction without mention of hernia	digestive	Diurnal rhythms	Phase	Hours
440	sedentary_hourly_SD	0.218829	0.00382138	0.00310767	0.121222	101	0.435281	Atherosclerosis	circulatory system	Physical activity	Physical activity variability	Fraction of time
752	self_report_sleep_duration_abs_dev	0.218855	0.0943975	0.0767715	0.148837	72	0.435318	Nervous system congenital anomalies	congenital anomalies	Sleep	Self-report	Hours
687	temp_phase_abs_dev	0.218876	-0.158445	0.128866	-0.0367656	1106	0.435339	Symptoms affecting skin	dermatologic	Diurnal rhythms	Phase	Hours
38	moderate_within_day_SD	0.218882	-0.00174997	0.0014233	-0.0383656	985	0.435339	Septicemia	infectious diseases	Physical activity	Physical activity variability	Fraction of time
353	tasks_light_overall_M10	0.218904	0.00458762	0.00373141	0.0708811	294	0.435369	Nerve root and plexus disorders	neurological	Physical activity	Physical activity	Fraction of time
306	moderate_between_day_SD_M10	0.218941	-0.000634404	0.000516044	-0.0162611	7409	0.435427	Other mental disorder	mental disorders	Physical activity	Physical activity variability	Fraction of time
375	sedentary_IV	0.218968	-0.013527	0.0110039	-0.0485524	644	0.435465	Disorders of lacrimal system	sense organs	Diurnal rhythms	Variability
212	amplitude	0.218985	0.0121767	0.00990586	0.128387	85	0.435482	Benign neoplasm of respiratory and intrathoracic organs	neoplasms	Diurnal rhythms	Amplitude	g
525	temp_IV	0.218994	0.0192981	0.0156995	0.0518417	533	0.435485	Other diseases of the teeth and supporting structures	digestive	Diurnal rhythms	Variability
559	acceleration_within_day_SD_M10	0.219023	-0.92745	0.754551	-0.0663449	311	0.435511	Ileostomy status	digestive	Physical activity	Physical activity variability	Fraction of time
455	tasks_light_hourly_SD	0.219023	0.000949556	0.000772536	0.0199191	3954	0.435511	Hemorrhoids	circulatory system	Physical activity	Physical activity variability	Fraction of time
191	tasks_light_overall_M10	0.219034	0.00753261	0.0061285	0.116383	107	0.435518	Manlignant and unknown neoplasms of brain and nervous system	neoplasms	Physical activity	Physical activity	Fraction of time
512	acceleration_L5_time_abs_dev	0.219062	0.0202987	0.0165159	0.0284319	1957	0.435559	Other symptoms of respiratory system	respiratory	Diurnal rhythms	Phase	Hours
870	acceleration_within_day_SD_M10	0.219077	0.48088	0.391278	0.0343996	1181	0.435572	Open wounds of head; neck; and trunk	injuries & poisonings	Physical activity	Physical activity variability	Fraction of time
850	sedentary_hourly_SD	0.219098	-0.00118539	0.000964562	-0.0376031	1051	0.435598	Hemorrhage or hematoma complicating a procedure	injuries & poisonings	Physical activity	Physical activity variability	Fraction of time
627	self_report_chronotype	0.219122	0.0211875	0.017241	0.0480011	672	0.435632	Menopausal and postmenopausal disorders	genitourinary	Diurnal rhythms	Self-report
689	sleep_within_day_SD_L5	0.219203	0.00197268	0.00160555	0.0322125	1412	0.435775	Disorder of skin and subcutaneous tissue NOS	dermatologic	Sleep	Sleep
279	total_sleep_mean_abs_dev	0.219224	-0.0925617	0.0753388	-0.115463	115	0.435793	Disorders involving the immune mechanism	endocrine/metabolic	Sleep	Sleep	Hours
626	temp_phase_abs_dev	0.219227	0.0951456	0.0774424	0.0220776	3392	0.435793	Disorders of menstruation and other abnormal bleeding from female genital tract	genitourinary	Diurnal rhythms	Phase	Hours
573	acceleration_peak_time_mean_abs_dev	0.21926	0.0376414	0.0306399	0.0327192	1441	0.435843	Other disorders of liver	digestive	Diurnal rhythms	Phase	Hours
450	walking_overall_M10	0.219275	-0.00714566	0.00581672	-0.0883883	199	0.435855	Noninfectious disorders of lymphatic channels	circulatory system	Physical activity	Physical activity	Fraction of time
465	sedentary_overall	0.219282	0.00419573	0.00341546	0.0546775	473	0.435855	Acute upper respiratory infections of multiple or unspecified sites	respiratory	Physical activity	Physical activity	Fraction of time
367	main_sleep_onset_mean_abs_dev	0.219333	-0.0282668	0.0230127	-0.0378424	1061	0.435941	Disorders of refraction and accommodation; blindness and low vision	sense organs	Diurnal rhythms	Phase	Hours
372	MET_RA	0.219352	-0.0051165	0.00416563	-0.0818741	204	0.43595	Disorders of conjunctiva	sense organs	Diurnal rhythms	Amplitude	MET
270	main_sleep_ratio_mean	0.219353	-0.00212461	0.00172977	-0.0940481	156	0.43595	Disorders of protein plasma/amino-acid transport and metabolism	endocrine/metabolic	Sleep	Sleep
766	acceleration_IV	0.219399	0.0404858	0.0329652	0.132156	79	0.436019	Neuralgia, neuritis, and radiculitis NOS	symptoms	Diurnal rhythms	Variability
228	mesor	0.219404	-0.00593026	0.0048287	-0.0645441	329	0.436019	Hemangioma and lymphangioma, any site	neoplasms	Physical activity	Physical activity	g
382	phase_abs_dev	0.219444	0.095412	0.0776958	0.150358	65	0.436074	Otalgia	sense organs	Diurnal rhythms	Phase	Hours
728	acceleration_within_day_SD_L5	0.219447	-0.0541505	0.0440961	-0.0433528	808	0.436074	Disorders of muscle, ligament, and fascia	musculoskeletal	Physical activity	Physical activity variability	Fraction of time
225	inactivity_peak_value_mean	0.21946	-0.120894	0.0984496	-0.0853259	201	0.436081	Benign neoplasm of brain and other parts of nervous system	neoplasms	Sleep	Sleep
704	MET_overall_M10	0.219474	-0.0110983	0.00903816	-0.0384757	966	0.436081	Diseases of hair and hair follicles	dermatologic	Physical activity	Physical activity	MET
372	acceleration_overall_L5	0.219474	0.144305	0.117518	0.0849532	204	0.436081	Disorders of conjunctiva	sense organs	Physical activity	Physical activity	g
916	main_sleep_onset_mean	0.219554	0.0785798	0.0640044	0.0704127	300	0.436214	Contusion	injuries & poisonings	Diurnal rhythms	Phase	Hours past midnight
483	self_report_snoring	0.219557	0.0262997	0.0214215	0.0548399	463	0.436214	Acute bronchitis and bronchiolitis	respiratory	Sleep	Self-report
850	MVPA_IV	0.219567	0.0104358	0.00850033	0.0374883	1051	0.43622	Hemorrhage or hematoma complicating a procedure	injuries & poisonings	Diurnal rhythms	Variability
1002	cosinor_rsquared	0.219622	-0.00293812	0.00239349	-0.033074	1332	0.436313	Symptoms concerning nutrition, metabolism, and development		Diurnal rhythms	Amplitude
790	temp_RA	0.219642	0.000932382	0.000759583	0.0290061	1762	0.436324	Nonspecific findings on examination of blood	symptoms	Diurnal rhythms	Amplitude
306	moderate_peak_value_mean	0.219646	-0.00186582	0.00152004	-0.0159268	7410	0.436324	Other mental disorder	mental disorders	Physical activity	Physical activity	Hours
750	sleep_overall_L5	0.219651	-0.00586888	0.00478129	-0.101361	142	0.436324	Digestive congenital anomalies	congenital anomalies	Sleep	Sleep	Fraction of time
503	sleep_peak_time_mean	0.219663	-0.140023	0.114077	-0.150687	68	0.43633	Pulmonary congestion and hypostasis	respiratory	Diurnal rhythms	Phase	Hours past midnight
348	MVPA_IV	0.21967	0.0209431	0.0170627	0.0752337	261	0.43633	Other conditions of brain	neurological	Diurnal rhythms	Variability
979	amplitude	0.21968	-0.00431135	0.00351261	-0.0454572	668	0.436334	Adverse drug events and drug allergies	injuries & poisonings	Diurnal rhythms	Amplitude	g
663	walking_hourly_SD_M10	0.219687	-0.00526579	0.0042903	-0.108543	126	0.436334	Umbilical cord complications during labor and delivery	pregnancy complications	Physical activity	Physical activity variability	Fraction of time
215	acceleration_hourly_SD_M10	0.219702	-1.52531	1.24279	-0.0746965	244	0.436348	Other benign neoplasm of connective and other soft tissue	neoplasms	Physical activity	Physical activity variability	Fraction of time
696	acceleration_peak_time_mean_abs_dev	0.219711	-0.0418604	0.0341075	-0.0363865	1158	0.43635	Psoriasis and related disorders	dermatologic	Diurnal rhythms	Phase	Hours
871	main_sleep_duration_mean_abs_dev	0.219723	-0.0285238	0.0232415	-0.0416794	873	0.436358	Open wounds of extremities	injuries & poisonings	Sleep	Sleep	Hours
475	temp_L1_time	0.219742	0.141508	0.115307	0.040638	926	0.436379	Chronic sinusitis	respiratory	Diurnal rhythms	Phase	Hours past midnight
644	sedentary_overall_L5	0.219757	-0.00488284	0.00397889	-0.0941351	166	0.436393	Anemia during pregnancy	pregnancy complications	Physical activity	Physical activity	Fraction of time
158	tasks_light_overall	0.219764	-0.00306305	0.00249604	-0.0824678	215	0.436393	Neoplasm of unspecified nature of digestive system	neoplasms	Physical activity	Physical activity	Hours
717	mesor	0.219781	-0.00500691	0.00408021	-0.0544946	473	0.43641	Polymyalgia Rheumatica	musculoskeletal	Physical activity	Physical activity	g
446	sedentary_peak_time_mean	0.219795	-0.182009	0.148326	-0.0780609	234	0.436416	Polyarteritis nodosa and allied conditions	circulatory system	Diurnal rhythms	Phase	Hours past midnight
447	temp_phase	0.219799	-0.418763	0.34127	-0.0818987	222	0.436416	Other disorders of arteries and arterioles	circulatory system	Diurnal rhythms	Phase	Hours past midnight
507	acceleration_during_main_sleep_mean	0.21981	-0.014955	0.0121878	-0.0307434	1629	0.436423	Pleurisy; pleural effusion	respiratory	Sleep	Sleep	g
208	self_report_nap_during_day	0.219826	0.00563578	0.00459311	0.0225859	3071	0.436437	Benign neoplasm of colon	neoplasms	Sleep	Self-report
605	main_sleep_onset_SD	0.219842	0.0663815	0.0541024	0.0987246	155	0.436437	Erectile dysfunction [ED]	genitourinary	Diurnal rhythms	Phase Variability	Hours
966	acceleration_overall_L5	0.219848	0.280036	0.228238	0.164859	55	0.436437	Poisoning by anticonvulsants and anti-Parkinsonism drugs	injuries & poisonings	Physical activity	Physical activity	g
790	moderate_overall_M10	0.219849	-0.00190284	0.00155088	-0.0290572	1763	0.436437	Nonspecific findings on examination of blood	symptoms	Physical activity	Physical activity	Fraction of time
470	acceleration_L5_time	0.219857	0.0514066	0.0418989	0.0443199	785	0.436438	Septal Deviations/Turbinate Hypertrophy	respiratory	Diurnal rhythms	Phase	Hours past midnight
217	sleep_hourly_SD	0.21987	-0.00207075	0.00168781	-0.112858	107	0.436448	Vascular hamartomas and non-neoplastic nevi	neoplasms	Sleep	Sleep variability	Fraction of time
524	other_sleep_mean	0.219881	0.106052	0.0864416	0.148587	66	0.436453	Dentofacial anomalies, including malocclusion	digestive	Sleep	Sleep	Hours
508	moderate_within_day_SD_M10	0.219903	-0.00251048	0.00204636	-0.0474428	647	0.436481	Pulmonary collapse; interstitial and compensatory emphysema	respiratory	Physical activity	Physical activity variability	Fraction of time
706	acceleration_hourly_SD_M10	0.219939	-0.593511	0.483827	-0.0290649	1626	0.436538	Diseases of sebaceous glands	dermatologic	Physical activity	Physical activity variability	Fraction of time
967	self_report_snoring	0.219974	-0.0545237	0.0444507	-0.113693	107	0.436566	Adverse effects of sedatives or other central nervous system depressants and anesthetics	injuries & poisonings	Sleep	Self-report
470	MVPA_between_day_SD	0.219976	0.00119105	0.000971013	0.0437119	789	0.436566	Septal Deviations/Turbinate Hypertrophy	respiratory	Physical activity	Physical activity variability	Fraction of time
324	main_sleep_offset_mean	0.219977	0.141636	0.115471	0.141459	79	0.436566	Other CNS infection and poliomyelitis	neurological	Diurnal rhythms	Phase	Hours past midnight
256	MVPA_overall_M10	0.220002	-0.0111792	0.0091145	-0.107028	127	0.436601	Ovarian dysfunction	endocrine/metabolic	Physical activity	Physical activity	Fraction of time
287	MVPA_IV	0.220012	0.0165943	0.0135297	0.0596114	415	0.436604	Purpura and other hemorrhagic conditions	hematopoietic	Diurnal rhythms	Variability
621	temp_RA	0.220036	0.0027201	0.00221788	0.0846215	200	0.436638	Endometrial hyperplasia	genitourinary	Diurnal rhythms	Amplitude
851	sedentary_overall	0.220088	0.00269221	0.00219538	0.0350841	1169	0.436724	Complications of transplants and reattached limbs	injuries & poisonings	Physical activity	Physical activity	Fraction of time
1008	phase_abs_dev	0.220111	0.103578	0.0844672	0.163226	56	0.436748	Crushing or internal injury to organs		Diurnal rhythms	Phase	Hours
624	sleep_peak_quality_mean	0.220115	-0.00221984	0.00181029	-0.0355359	1171	0.436748	Symptoms involving female genital tract	genitourinary	Sleep	Sleep	Hours
375	phase	0.220141	0.0463429	0.037795	0.0479997	644	0.436781	Disorders of lacrimal system	sense organs	Diurnal rhythms	Phase	Hours past midnight
1005	total_sleep_mean_abs_dev	0.220148	0.0705229	0.0575159	0.0879717	195	0.436781	Other symptoms		Sleep	Sleep	Hours
938	moderate_hourly_SD_M10	0.220168	0.00728775	0.00594387	0.12112	97	0.436801	Dermatitis due to solar radiation	dermatologic	Physical activity	Physical activity variability	Fraction of time
252	self_report_nap_during_day	0.220173	0.0256757	0.0209412	0.102897	135	0.436801	Disorders of parathyroid gland	endocrine/metabolic	Sleep	Self-report
915	temp_phase	0.220189	0.202101	0.164841	0.0395256	966	0.436816	Superficial injury without mention of infection	injuries & poisonings	Diurnal rhythms	Phase	Hours past midnight
965	self_report_sleep_duration	0.22021	-0.0306497	0.0250001	-0.031239	1599	0.436842	Poisoning by analgesics, antipyretics, and antirheumatics	injuries & poisonings	Sleep	Self-report	Hours
962	temp_within_day_SD	0.220218	-0.0789939	0.0644344	-0.126857	87	0.436843	Poisoning by hormones and synthetic substitutes	injuries & poisonings	Diurnal rhythms	Variability	Celsius
580	sedentary_peak_time_mean_abs_dev	0.22024	-0.111593	0.0910294	-0.082661	223	0.43687	Nephritis; nephrosis; renal sclerosis	genitourinary	Diurnal rhythms	Phase	Hours
508	sedentary_hourly_SD	0.220287	0.00150774	0.00123003	0.0478287	647	0.436949	Pulmonary collapse; interstitial and compensatory emphysema	respiratory	Physical activity	Physical activity variability	Fraction of time
567	other_sleep_mean	0.220306	0.0436093	0.0355784	0.0611002	378	0.436971	Peritonitis and retroperitoneal infections	digestive	Sleep	Sleep	Hours
256	MVPA_hourly_SD	0.220349	-0.00551026	0.00449593	-0.106489	127	0.437041	Ovarian dysfunction	endocrine/metabolic	Physical activity	Physical activity variability	Fraction of time
729	acceleration_RA	0.220378	-0.0029799	0.00243151	-0.0436621	728	0.437083	Other disorders of soft tissues	musculoskeletal	Diurnal rhythms	Amplitude
663	sedentary_hourly_SD_M10	0.220395	-0.00365932	0.00298601	-0.108731	126	0.4371	Umbilical cord complications during labor and delivery	pregnancy complications	Physical activity	Physical activity variability	Fraction of time
145	acceleration_peak_time_mean_abs_dev	0.220406	0.1203	0.0981673	0.104569	137	0.4371	Cancer of mouth	neoplasms	Diurnal rhythms	Phase	Hours
340	acceleration_overall_L5	0.220411	-0.040627	0.0331527	-0.0239174	2729	0.4371	Migraine	neurological	Physical activity	Physical activity	g
519	sedentary_within_day_SD	0.220509	0.00100071	0.000816785	0.0290132	1831	0.43728	Other diseases of respiratory system, not elsewhere classified	respiratory	Physical activity	Physical activity variability	Fraction of time
185	walking_hourly_SD_M10	0.220524	-0.00147966	0.00120774	-0.0305	1718	0.437293	Cancer of prostate	neoplasms	Physical activity	Physical activity variability	Fraction of time
218	phase	0.220592	-0.0223534	0.0182482	-0.0231526	2983	0.437412	Benign neoplasm of uterus	neoplasms	Diurnal rhythms	Phase	Hours past midnight
617	self_report_sleep_duration	0.220624	-0.142609	0.116426	-0.145351	70	0.43746	Disorders secondary to childbirth, surgery, trauma	genitourinary	Sleep	Self-report	Hours
705	moderate_between_day_SD_M10	0.220675	-0.00365568	0.00298485	-0.0937025	166	0.437545	Disorders of sweat glands	dermatologic	Physical activity	Physical activity variability	Fraction of time
717	MET_hourly_SD	0.220702	-0.00841737	0.00687314	-0.0546719	473	0.437584	Polymyalgia Rheumatica	musculoskeletal	Physical activity	Physical activity variability
382	walking_overall_M10	0.220725	-0.0121556	0.00992606	-0.150359	65	0.437604	Otalgia	sense organs	Physical activity	Physical activity	Fraction of time
503	MVPA_overall	0.220728	-0.00846652	0.00691366	-0.148063	68	0.437604	Pulmonary congestion and hypostasis	respiratory	Physical activity	Physical activity	Fraction of time
293	self_report_getting_up_in_morning	0.220741	0.0266017	0.0217229	0.0917778	155	0.437616	Symptoms involving head and neck	mental disorders	Sleep	Self-report
520	acceleration_during_main_sleep_mean	0.220752	-0.0268505	0.0219269	-0.0551973	494	0.437622	Disorders of tooth development	digestive	Sleep	Sleep	g
241	phase	0.220804	-0.0724375	0.0591614	-0.0750273	263	0.437699	Nontoxic nodular goiter	endocrine/metabolic	Diurnal rhythms	Phase	Hours past midnight
990	tasks_light_overall_M10	0.220807	-0.00243805	0.00199122	-0.0376691	1050	0.437699	Effects radiation NOS	injuries & poisonings	Physical activity	Physical activity	Fraction of time
241	acceleration_between_day_SD_M10	0.220853	-0.752215	0.614417	-0.0730855	264	0.437774	Nontoxic nodular goiter	endocrine/metabolic	Physical activity	Physical activity variability	Fraction of time
704	tasks_light_peak_value_mean	0.220895	-0.0042956	0.00350901	-0.0391436	966	0.437843	Diseases of hair and hair follicles	dermatologic	Physical activity	Physical activity	Fraction of time
316	sleep_peak_quality_mean	0.220903	-0.00924125	0.00754917	-0.147937	66	0.437843	Substance addiction and disorders	mental disorders	Sleep	Sleep	Hours
1100	self_report_sleep_duration_abs_dev	0.220936	0.0272663	0.0222754	0.0429909	799	0.437883	Family history		Sleep	Self-report	Hours
715	MET_overall	0.220952	0.00741554	0.00605839	0.0453041	694	0.437883	Other inflammatory spondylopathies	musculoskeletal	Physical activity	Physical activity	MET
351	main_sleep_offset_mean	0.220955	-0.0264885	0.0216408	-0.0264552	2240	0.437883	Other peripheral nerve disorders	neurological	Diurnal rhythms	Phase	Hours past midnight
217	acceleration_within_day_SD	0.220965	-1.17217	0.957676	-0.110471	107	0.437883	Vascular hamartomas and non-neoplastic nevi	neoplasms	Physical activity	Physical activity variability	Fraction of time
217	acceleration_peak_value_SD	0.220968	-2.81386	2.29896	-0.112876	107	0.437883	Vascular hamartomas and non-neoplastic nevi	neoplasms	Physical activity	Physical activity variability	Fraction of time
501	sleep_peak_time_mean	0.22097	-0.100006	0.0817069	-0.107623	130	0.437883	Pneumonitis due to inhalation of food or vomitus	respiratory	Diurnal rhythms	Phase	Hours past midnight
351	self_report_nap_during_day	0.221	0.00822643	0.00672154	0.0329681	1374	0.437927	Other peripheral nerve disorders	neurological	Sleep	Self-report
216	acceleration_L5_time	0.221034	0.0338328	0.0276458	0.0291687	1817	0.437977	Benign neoplasm of skin	neoplasms	Diurnal rhythms	Phase	Hours past midnight
568	sedentary_overall	0.221068	0.00305087	0.00249314	0.039758	897	0.438016	Other disorders of peritoneum	digestive	Physical activity	Physical activity	Fraction of time
151	moderate_between_day_SD_M10	0.221069	-0.00511769	0.00418214	-0.131177	88	0.438016	Cancer of stomach	neoplasms	Physical activity	Physical activity variability	Fraction of time
663	sleep_hourly_SD	0.221088	-0.00191008	0.00156097	-0.104101	126	0.43803	Umbilical cord complications during labor and delivery	pregnancy complications	Sleep	Sleep variability	Fraction of time
241	sedentary_peak_time_mean	0.221092	0.171418	0.140089	0.0735188	264	0.43803	Nontoxic nodular goiter	endocrine/metabolic	Diurnal rhythms	Phase	Hours past midnight
472	walking_within_day_SD_M10	0.221169	0.00375495	0.00306919	0.0804805	227	0.438168	Chronic pharyngitis and nasopharyngitis	respiratory	Physical activity	Physical activity variability	Fraction of time
947	self_report_IPAQ_activity_group	0.221179	0.059938	0.0489921	0.130251	84	0.438171	Urticaria	dermatologic	Physical activity	Self-report physical activity
601	MVPA_between_day_SD	0.221212	-0.00152292	0.0012449	-0.0558916	477	0.438221	Inflammatory diseases of prostate	genitourinary	Physical activity	Physical activity variability	Fraction of time
733	moderate_within_day_SD	0.221292	-0.00258419	0.0021128	-0.0566547	441	0.438352	Other disorders of bone and cartilage	musculoskeletal	Physical activity	Physical activity variability	Fraction of time
915	moderate_hourly_SD_M10	0.221302	0.00233925	0.00191258	0.0388777	966	0.438352	Superficial injury without mention of infection	injuries & poisonings	Physical activity	Physical activity variability	Fraction of time
598	walking_within_day_SD	0.221306	-0.00207566	0.00169709	-0.0469119	682	0.438352	Abnormal findings on examination of urine	genitourinary	Physical activity	Physical activity variability	Fraction of time
939	temp_L1_time	0.22131	0.0898048	0.0734261	0.0257901	2347	0.438352	Atopic/contact dermatitis due to other or unspecified	dermatologic	Diurnal rhythms	Phase	Hours past midnight
213	temp_phase	0.221323	0.839464	0.686382	0.164176	55	0.438363	Benign neoplasm of bone and articular cartilage	neoplasms	Diurnal rhythms	Phase	Hours past midnight
1005	acceleration_during_main_sleep_mean	0.221362	-0.0426383	0.0348658	-0.0876528	195	0.438425	Other symptoms		Sleep	Sleep	g
572	inactivity_peak_time_mean	0.221373	0.0716262	0.058571	0.0736476	277	0.438431	Ascites (non malignant)	digestive	Diurnal rhythms	Phase	Hours past midnight
158	MVPA_overall	0.221387	-0.00467688	0.00382454	-0.0817894	215	0.438434	Neoplasm of unspecified nature of digestive system	neoplasms	Physical activity	Physical activity	Fraction of time
761	acceleration_peak_value_SD	0.22139	-1.99633	1.63252	-0.0800816	212	0.438434	Cervicalgia	symptoms	Physical activity	Physical activity variability	Fraction of time
270	inactivity_peak_value_mean	0.221403	-0.135787	0.111045	-0.0958373	156	0.438444	Disorders of protein plasma/amino-acid transport and metabolism	endocrine/metabolic	Sleep	Sleep
531	MET_peak_time_mean	0.221422	-0.0550721	0.045039	-0.0286863	1797	0.43845	Peptic ulcer (excl. esophageal)	digestive	Diurnal rhythms	Phase	Hours past midnight
297	moderate_between_day_SD	0.221428	-0.00180804	0.00147867	-0.0900401	179	0.43845	Suicidal ideation or attempt	mental disorders	Physical activity	Physical activity variability	Fraction of time
702	MET_within_day_SD_L5	0.22143	-0.00142306	0.00116382	-0.0312682	1513	0.43845	Degenerative skin conditions and other dermatoses	dermatologic	Physical activity	Physical activity variability
636	walking_within_day_SD	0.221497	0.00248632	0.00203368	0.056193	489	0.438566	Early or threatened labor; hemorrhage in early pregnancy	pregnancy complications	Physical activity	Physical activity variability	Fraction of time
960	main_sleep_offset_mean	0.221505	0.0190249	0.0155616	0.019001	4511	0.438567	Poisoning by antibiotics	injuries & poisonings	Diurnal rhythms	Phase	Hours past midnight
451	MET_peak_value_mean	0.221514	-0.0167726	0.0137197	-0.043864	746	0.43857	Phlebitis and thrombophlebitis	circulatory system	Physical activity	Physical activity	MET
503	main_sleep_onset_SD	0.22154	0.101285	0.0828535	0.150634	67	0.438583	Pulmonary congestion and hypostasis	respiratory	Diurnal rhythms	Phase Variability	Hours
214	moderate_within_day_SD_M10	0.221548	0.00174795	0.0014299	0.0330327	1332	0.438583	Lipoma	neoplasms	Physical activity	Physical activity variability	Fraction of time
696	acceleration_RA	0.221553	-0.00237379	0.00194188	-0.0347812	1154	0.438583	Psoriasis and related disorders	dermatologic	Diurnal rhythms	Amplitude
153	MET_overall_M10	0.221557	-0.0112356	0.00919138	-0.0389518	935	0.438583	Colorectal cancer	neoplasms	Physical activity	Physical activity	MET
669	temp_RA	0.221563	-0.00166891	0.00136528	-0.0519192	549	0.438583	Complications of labor and delivery NEC	pregnancy complications	Diurnal rhythms	Amplitude
717	acceleration_between_day_SD_M10	0.221568	-0.566704	0.463607	-0.0550612	473	0.438583	Polymyalgia Rheumatica	musculoskeletal	Physical activity	Physical activity variability	Fraction of time
158	sleep_peak_quality_mean	0.221607	0.00506456	0.00414354	0.0810751	215	0.438645	Neoplasm of unspecified nature of digestive system	neoplasms	Sleep	Sleep	Hours
145	MET_within_day_SD	0.221621	-0.0146764	0.0120078	-0.10066	137	0.438657	Cancer of mouth	neoplasms	Physical activity	Physical activity variability
764	acceleration_within_day_SD_L5	0.221649	0.0528368	0.043232	0.0423011	833	0.438696	Sciatica	symptoms	Physical activity	Physical activity variability	Fraction of time
528	sleep_peak_quality_SD	0.22166	0.00170726	0.00139694	0.040811	885	0.438702	Diseases of the oral soft tissues, excluding lesions specific for gingiva and tongue	digestive	Sleep	Sleep variability	Hours
474	inactivity_peak_value_mean	0.221678	0.0550541	0.0450491	0.0388567	960	0.438722	Acute and chronic tonsillitis	respiratory	Sleep	Sleep
737	temp_phase_abs_dev	0.221717	0.382438	0.312964	0.0887408	191	0.438785	Curvature of spine	musculoskeletal	Diurnal rhythms	Phase	Hours
414	self_report_daytime_dozing	0.221769	0.0093012	0.00761238	0.05584	491	0.438871	Other forms of chronic heart disease	circulatory system	Sleep	Self-report
476	sedentary_within_day_SD	0.221777	0.000631167	0.000516576	0.0182991	4721	0.438871	Allergic rhinitis	respiratory	Physical activity	Physical activity variability	Fraction of time
195	MVPA_overall	0.221822	-0.00111644	0.000913836	-0.0195244	4096	0.438938	Cancer, suspected or other	neoplasms	Physical activity	Physical activity	Fraction of time
199	moderate_between_day_SD	0.22184	-0.00160189	0.00131124	-0.0797735	225	0.438938	Neoplasm of uncertain behavior	neoplasms	Physical activity	Physical activity variability	Fraction of time
38	tasks_light_within_day_SD	0.221841	-0.00170662	0.00139697	-0.0388815	985	0.438938	Septicemia	infectious diseases	Physical activity	Physical activity variability	Fraction of time
624	num_wakings_mean	0.221842	0.0317633	0.0260002	0.0351471	1169	0.438938	Symptoms involving female genital tract	genitourinary	Sleep	Sleep
872	temp_amplitude	0.221868	0.114962	0.0941087	0.126415	85	0.438975	Traumatic amputation	injuries & poisonings	Diurnal rhythms	Amplitude	Celsius
528	temp_L1_time	0.221889	0.144287	0.11812	0.0414362	888	0.439	Diseases of the oral soft tissues, excluding lesions specific for gingiva and tongue	digestive	Diurnal rhythms	Phase	Hours past midnight
269	WASO_mean	0.221903	0.0266489	0.0218166	0.141013	69	0.439012	Proteinuria	endocrine/metabolic	Sleep	Sleep	Hours
617	inactivity_peak_time_mean	0.221916	0.141616	0.11594	0.145613	69	0.43902	Disorders secondary to childbirth, surgery, trauma	genitourinary	Diurnal rhythms	Phase	Hours past midnight
429	sedentary_peak_time_mean	0.221923	-0.205457	0.168208	-0.0881173	180	0.43902	Ill-defined descriptions and complications of heart disease	circulatory system	Diurnal rhythms	Phase	Hours past midnight
315	acceleration_hourly_SD_M10	0.221944	-2.76274	2.26197	-0.135295	76	0.439045	Develomental delays and disorders	mental disorders	Physical activity	Physical activity variability	Fraction of time
622	tasks_light_hourly_SD	0.22201	-0.00124575	0.00102009	-0.0261323	2265	0.439148	Polyp of female genital organs	genitourinary	Physical activity	Physical activity variability	Fraction of time
54	tasks_light_within_day_SD	0.222011	-0.00633369	0.00518641	-0.144298	69	0.439148	Herpes simplex	infectious diseases	Physical activity	Physical activity variability	Fraction of time
302	acceleration_peak_value_mean	0.222035	-3.81068	3.12058	-0.131051	78	0.439179	Sexual and gender identity disorders	mental disorders	Physical activity	Physical activity	g
783	temp_phase_abs_dev	0.222079	0.183404	0.150204	0.0425569	817	0.439237	Fever of unknown origin	symptoms	Diurnal rhythms	Phase	Hours
199	acceleration_hourly_SD	0.22208	-1.10376	0.903961	-0.0763334	225	0.439237	Neoplasm of uncertain behavior	neoplasms	Physical activity	Physical activity variability	Fraction of time
526	acceleration_hourly_SD	0.222089	-1.11395	0.912323	-0.0770379	222	0.43924	Diseases of the jaws	digestive	Physical activity	Physical activity variability	Fraction of time
597	main_sleep_duration_mean	0.222098	-0.0462825	0.0379061	-0.0437583	775	0.439242	Other disorders of urethra and urinary tract	genitourinary	Sleep	Sleep	Hours
960	acceleration_peak_time_mean	0.222112	0.0352766	0.0288929	0.0186097	4517	0.439247	Poisoning by antibiotics	injuries & poisonings	Diurnal rhythms	Phase	Hours past midnight
429	acceleration_M10_time	0.222117	-0.129858	0.10636	-0.0901415	179	0.439247	Ill-defined descriptions and complications of heart disease	circulatory system	Diurnal rhythms	Phase	Hours past midnight
531	temp_phase	0.222164	0.149042	0.122085	0.0291485	1797	0.439317	Peptic ulcer (excl. esophageal)	digestive	Diurnal rhythms	Phase	Hours past midnight
656	total_sleep_mean_abs_dev	0.222167	0.0962793	0.078866	0.120101	107	0.439317	Other perinatal conditions of fetus or newborn	pregnancy complications	Sleep	Sleep	Hours
615	main_sleep_offset_mean_abs_dev	0.222193	0.023853	0.01954	0.0362231	1156	0.439336	Endometriosis	genitourinary	Diurnal rhythms	Phase	Hours
349	temp_within_day_SD	0.222193	-0.0416742	0.0341388	-0.066925	320	0.439336	Other and unspecified disorders of the nervous system	neurological	Diurnal rhythms	Variability	Celsius
303	tasks_light_hourly_SD	0.222206	-0.00594794	0.00487259	-0.124772	96	0.439346	Psychogenic and somatoform disorders	mental disorders	Physical activity	Physical activity variability	Fraction of time
337	sleep_peak_quality_SD	0.222243	0.00714297	0.00585203	0.170748	51	0.439404	Disorders of the autonomic nervous system	neurological	Sleep	Sleep variability	Hours
370	sedentary_IV	0.222264	0.0400765	0.032835	0.143846	71	0.439423	Keratitis	sense organs	Diurnal rhythms	Variability
153	self_report_chronotype	0.222269	0.0304985	0.0249874	0.0690956	305	0.439423	Colorectal cancer	neoplasms	Diurnal rhythms	Self-report
531	acceleration_L5_time_abs_dev	0.222294	0.0209937	0.0172014	0.0294053	1794	0.439446	Peptic ulcer (excl. esophageal)	digestive	Diurnal rhythms	Phase	Hours
568	acceleration_L5_time_abs_dev	0.222296	-0.0294468	0.0241277	-0.0412455	895	0.439446	Other disorders of peritoneum	digestive	Diurnal rhythms	Phase	Hours
835	sedentary_hourly_SD_L5	0.222321	0.00362408	0.0029696	0.043112	773	0.439477	Internal derangement of knee	injuries & poisonings	Physical activity	Physical activity variability	Fraction of time
596	main_sleep_offset_mean	0.222329	0.0266161	0.0218098	0.0265827	2219	0.439477	Other disorders of bladder	genitourinary	Diurnal rhythms	Phase	Hours past midnight
602	sleep_within_day_SD_M10	0.222335	0.00488019	0.00399899	0.0731558	274	0.439477	Other disorders of prostate	genitourinary	Sleep	Sleep variability
420	acceleration_IV	0.222375	-0.0159711	0.0130884	-0.0521338	511	0.43954	Carditis	circulatory system	Diurnal rhythms	Variability
145	sleep_overall_L5	0.222403	-0.0059409	0.0048689	-0.102605	136	0.43958	Cancer of mouth	neoplasms	Sleep	Sleep	Fraction of time
442	MET_RA	0.222414	-0.00342959	0.0028108	-0.0548801	456	0.439586	Other aneurysm	circulatory system	Diurnal rhythms	Amplitude	MET
472	sedentary_IV	0.222424	-0.0225288	0.0184645	-0.0808625	227	0.43959	Chronic pharyngitis and nasopharyngitis	respiratory	Diurnal rhythms	Variability
10	MVPA_between_day_SD	0.222444	-0.00176646	0.00144784	-0.0648297	347	0.439613	Tuberculosis	infectious diseases	Physical activity	Physical activity variability	Fraction of time
260	main_sleep_onset_mean	0.22246	-0.0952726	0.0780908	-0.0853706	204	0.439624	Protein-calorie malnutrition	endocrine/metabolic	Diurnal rhythms	Phase	Hours past midnight
555	temp_L1_time_abs_dev	0.222471	-0.0820038	0.0672165	-0.0366305	1100	0.439624	Inflammatory bowel disease and other gastroenteritis and colitis	digestive	Diurnal rhythms	Phase	Hours
540	moderate_overall_M10	0.222473	0.00227891	0.00186797	0.0347999	1167	0.439624	Appendiceal conditions	digestive	Physical activity	Physical activity	Fraction of time
647	sedentary_peak_time_mean_abs_dev	0.222524	0.182742	0.149806	0.135363	82	0.439709	Infectious and parasitic complications affecting pregnancy	pregnancy complications	Diurnal rhythms	Phase	Hours
256	walking_hourly_SD_M10	0.222587	-0.00520659	0.00426878	-0.107323	127	0.439818	Ovarian dysfunction	endocrine/metabolic	Physical activity	Physical activity variability	Fraction of time
947	self_report_daytime_dozing	0.222601	0.0175449	0.0143852	0.105331	135	0.439831	Urticaria	dermatologic	Sleep	Self-report
374	acceleration_L5_time_abs_dev	0.222612	-0.0215787	0.0176929	-0.0302248	1682	0.439835	Other disorders of eyelids	sense organs	Diurnal rhythms	Phase	Hours
384	acceleration_M10_time_abs_dev	0.222621	-0.0764359	0.062673	-0.0817759	209	0.439839	Other disorders of tympanic membrane	sense organs	Diurnal rhythms	Phase	Hours
694	sleep_peak_quality_SD	0.222652	0.00292917	0.00240191	0.0700201	295	0.439871	Dyschromia and Vitiligo	dermatologic	Sleep	Sleep variability	Hours
456	self_report_sleeplessness	0.222653	0.0915413	0.075063	0.18315	41	0.439871	Chronic venous insufficiency [CVI]	circulatory system	Sleep	Self-report
830	walking_hourly_SD	0.222665	0.00271339	0.00222503	0.0594799	419	0.439873	Dislocation	injuries & poisonings	Physical activity	Physical activity variability	Fraction of time
567	moderate_overall	0.22267	0.00219252	0.00179793	0.0605108	378	0.439873	Peritonitis and retroperitoneal infections	digestive	Physical activity	Physical activity	Fraction of time
590	sedentary_peak_value_mean	0.222692	0.00559598	0.00458908	0.0704852	297	0.4399	Pyelonephritis	genitourinary	Physical activity	Physical activity	Hours
70	sedentary_hourly_SD_L5	0.222781	0.00452559	0.003712	0.0538364	496	0.440061	Viral hepatitis	infectious diseases	Physical activity	Physical activity variability	Fraction of time
497	phase_abs_dev	0.22282	-0.0753217	0.0617859	-0.118698	104	0.440107	Bronchitis	respiratory	Diurnal rhythms	Phase	Hours
320	self_report_snoring	0.222823	-0.0327492	0.0268642	-0.0682885	293	0.440107	Meningitis	neurological	Sleep	Self-report
414	temp_cosinor_rsquared	0.222828	-0.00681083	0.00558698	-0.0462775	660	0.440107	Other forms of chronic heart disease	circulatory system	Diurnal rhythms	Amplitude
745	moderate_overall_M10	0.222872	0.00446751	0.00366509	0.0682209	300	0.440172	Pain in joint	musculoskeletal	Physical activity	Physical activity	Fraction of time
930	moderate_within_day_SD	0.222877	0.00286668	0.00235181	0.0628478	355	0.440172	Allergic reaction to food	injuries & poisonings	Physical activity	Physical activity variability	Fraction of time
706	MET_RA	0.222964	-0.00182549	0.0014979	-0.0292114	1627	0.440328	Diseases of sebaceous glands	dermatologic	Diurnal rhythms	Amplitude	MET
807	MVPA_hourly_SD_M10	0.222984	0.00776031	0.00636798	0.163568	55	0.440352	Fracture of ribs	injuries & poisonings	Physical activity	Physical activity variability	Fraction of time
621	sleep_hourly_SD	0.223044	-0.00151905	0.00124667	-0.0827895	200	0.440455	Endometrial hyperplasia	genitourinary	Sleep	Sleep variability	Fraction of time
573	self_report_IPAQ_activity_group	0.223055	-0.0207268	0.0170106	-0.0450414	714	0.440461	Other disorders of liver	digestive	Physical activity	Self-report physical activity
559	moderate_between_day_SD_M10	0.22307	0.00267063	0.00219189	0.0684537	311	0.440475	Ileostomy status	digestive	Physical activity	Physical activity variability	Fraction of time
595	acceleration_during_main_sleep_mean	0.223148	0.0263307	0.0216143	0.0541289	509	0.440613	Hydronephrosis	genitourinary	Sleep	Sleep	g
737	inactivity_peak_time_mean	0.223157	0.0870574	0.0714647	0.0895143	190	0.440616	Curvature of spine	musculoskeletal	Diurnal rhythms	Phase	Hours past midnight
271	moderate_overall_M10	0.223166	0.01056	0.0086688	0.161256	57	0.440617	Disorders of carbohydrate transport and metabolism	endocrine/metabolic	Physical activity	Physical activity	Fraction of time
783	temp_within_day_SD	0.223182	-0.0258607	0.02123	-0.04153	817	0.440633	Fever of unknown origin	symptoms	Diurnal rhythms	Variability	Celsius
958	self_report_IPAQ_activity_group	0.223215	-0.0800932	0.0657554	-0.17405	46	0.440662	Certain early complications of trauma or procedure	injuries & poisonings	Physical activity	Self-report physical activity
1001	MET_peak_value_mean	0.223216	-0.0319643	0.0262426	-0.0835933	197	0.440662	Foreign body injury		Physical activity	Physical activity	MET
514	moderate_peak_value_mean	0.22322	-0.00634171	0.00520656	-0.0541333	483	0.440662	Abnormal findings examination of lungs	respiratory	Physical activity	Physical activity	Hours
502	acceleration_during_main_sleep_mean	0.223234	0.0402596	0.0330543	0.082763	220	0.440675	Postinflammatory pulmonary fibrosis	respiratory	Sleep	Sleep	g
857	acceleration_within_day_SD	0.223275	-0.745837	0.612408	-0.0702907	270	0.440735	Mechanical complication of unspecified genitourinary device, implant, and graft	injuries & poisonings	Physical activity	Physical activity variability	Fraction of time
1005	acceleration_between_day_SD_M10	0.223281	-0.87292	0.716764	-0.0848132	195	0.440735	Other symptoms		Physical activity	Physical activity variability	Fraction of time
721	MVPA_between_day_SD	0.223304	-0.00116762	0.000958794	-0.0428521	808	0.440766	Spondylosis and allied disorders	musculoskeletal	Physical activity	Physical activity variability	Fraction of time
352	amplitude	0.22336	-0.00647101	0.00531433	-0.0682279	291	0.440853	Disorders of other cranial nerves	neurological	Diurnal rhythms	Amplitude	g
261	moderate_overall_M10	0.223364	-0.00321953	0.00264407	-0.0491636	588	0.440853	Vitamin deficiency	endocrine/metabolic	Physical activity	Physical activity	Fraction of time
563	self_report_chronotype	0.22341	0.0188453	0.0154781	0.0426949	831	0.440928	Constipation	digestive	Diurnal rhythms	Self-report
441	phase_abs_dev	0.223444	0.0661851	0.0543645	0.1043	134	0.440964	Vascular insufficiency of intestine	circulatory system	Diurnal rhythms	Phase	Hours
859	inactivity_peak_value_mean	0.223455	0.066352	0.0545029	0.0468307	658	0.440964	Complication due to other implant and internal device	injuries & poisonings	Sleep	Sleep
198	sedentary_overall	0.223457	0.00215469	0.00176991	0.0280793	1802	0.440964	Secondary malignant neoplasm	neoplasms	Physical activity	Physical activity	Fraction of time
172	main_sleep_onset_mean_abs_dev	0.223463	-0.0156493	0.0128549	-0.0209507	3574	0.440964	Skin cancer	neoplasms	Diurnal rhythms	Phase	Hours
642	acceleration_between_day_SD	0.223476	-0.256628	0.210809	-0.0531128	490	0.440964	Hypertension complicating pregnancy, childbirth, and the puerperium	pregnancy complications	Physical activity	Physical activity variability	g
383	self_report_nap_during_day	0.223488	0.0484241	0.0397792	0.194064	37	0.440964	Otosclerosis	sense organs	Sleep	Self-report
990	acceleration_L5_time_abs_dev	0.223492	0.0271748	0.0223237	0.0380632	1049	0.440964	Effects radiation NOS	injuries & poisonings	Diurnal rhythms	Phase	Hours
378	self_report_sleeplessness	0.223495	-0.0458875	0.0376959	-0.091809	163	0.440964	Strabismus and other disorders of binocular eye movements	sense organs	Sleep	Self-report
470	MVPA_hourly_SD	0.223501	0.00221729	0.00182151	0.0428503	789	0.440964	Septal Deviations/Turbinate Hypertrophy	respiratory	Physical activity	Physical activity variability	Fraction of time
568	self_report_snoring	0.223514	-0.0195359	0.0160492	-0.0407362	839	0.440964	Other disorders of peritoneum	digestive	Sleep	Self-report
278	temp_L1_time	0.223515	0.083921	0.0689434	0.0241003	3110	0.440964	Overweight, obesity and other hyperalimentation	endocrine/metabolic	Diurnal rhythms	Phase	Hours past midnight
170	acceleration_within_day_SD_L5	0.223548	0.159325	0.130899	0.127555	91	0.441013	Cancer of bone and connective tissue	neoplasms	Physical activity	Physical activity variability	Fraction of time
555	other_sleep_mean	0.223559	0.025605	0.0210372	0.0358748	1100	0.441019	Inflammatory bowel disease and other gastroenteritis and colitis	digestive	Sleep	Sleep	Hours
598	moderate_between_day_SD_M10	0.223568	-0.00181419	0.00149058	-0.0465014	682	0.441021	Abnormal findings on examination of urine	genitourinary	Physical activity	Physical activity variability	Fraction of time
587	moderate_within_day_SD_M10	0.223609	-0.00736808	0.00605429	-0.139241	74	0.441065	Kidney replaced by transpant	genitourinary	Physical activity	Physical activity variability	Fraction of time
840	moderate_peak_value_mean	0.223612	0.0127554	0.0104811	0.108881	116	0.441065	Sprains and strains	injuries & poisonings	Physical activity	Physical activity	Hours
695	walking_within_day_SD	0.223616	-0.00193493	0.00158994	-0.0437311	772	0.441065	Erythematous conditions	dermatologic	Physical activity	Physical activity variability	Fraction of time
724	sedentary_IV	0.223628	0.0338465	0.0278126	0.121485	104	0.441065	Other and unspecified disorders of back	musculoskeletal	Diurnal rhythms	Variability
394	sedentary_within_day_SD	0.22363	0.00110902	0.000911317	0.0321532	1468	0.441065	Rheumatic disease of the heart valves	circulatory system	Physical activity	Physical activity variability	Fraction of time
642	MET_overall_L5	0.223651	0.00231432	0.00190183	0.0548242	488	0.441078	Hypertension complicating pregnancy, childbirth, and the puerperium	pregnancy complications	Physical activity	Physical activity	MET
149	sedentary_peak_value_mean	0.223652	0.00990606	0.00814051	0.124773	92	0.441078	Cancer of larynx, pharynx, nasal cavities	neoplasms	Physical activity	Physical activity	Hours
303	sedentary_peak_value_mean	0.22368	-0.00984759	0.00809295	-0.124037	96	0.441114	Psychogenic and somatoform disorders	mental disorders	Physical activity	Physical activity	Hours
256	acceleration_L5_time	0.223686	0.125517	0.103154	0.108214	127	0.441114	Ovarian dysfunction	endocrine/metabolic	Diurnal rhythms	Phase	Hours past midnight
1011	temp_phase_abs_dev	0.223709	0.19956	0.164013	0.0463059	681	0.441135	Complications of surgical and medical procedures		Diurnal rhythms	Phase	Hours
81	sedentary_peak_value_mean	0.223713	-0.00655629	0.00538848	-0.0825809	210	0.441135	Infection/inflammation of internal prosthetic device; implant; and graft	infectious diseases	Physical activity	Physical activity	Hours
225	acceleration_between_day_SD	0.223739	-0.399002	0.327949	-0.082579	201	0.44117	Benign neoplasm of brain and other parts of nervous system	neoplasms	Physical activity	Physical activity variability	g
189	sleep_overall_L5	0.223748	-0.00240037	0.00197296	-0.0414566	845	0.441173	Cancer of urinary organs (incl. kidney and bladder)	neoplasms	Sleep	Sleep	Fraction of time
819	self_report_chronotype	0.223758	0.0611525	0.0502638	0.138544	74	0.441177	Skull and face fracture and other intercranial injury	injuries & poisonings	Diurnal rhythms	Self-report
372	sleep_peak_quality_SD	0.22378	0.00350206	0.00287869	0.0837148	203	0.441205	Disorders of conjunctiva	sense organs	Sleep	Sleep variability	Hours
352	sleep_within_day_SD_M10	0.223844	0.00467514	0.00384349	0.0700821	291	0.441316	Disorders of other cranial nerves	neurological	Sleep	Sleep variability
793	sleep_IV	0.223893	0.0219345	0.0180345	0.0886927	176	0.44138	Nonspecific abnormal findings on radiological and other examination of musculoskeletal system	symptoms	Diurnal rhythms	Variability
635	tasks_light_within_day_SD	0.223899	0.00264753	0.00217682	0.0603178	410	0.44138	Hemorrhage during pregnancy; childbirth and postpartum	pregnancy complications	Physical activity	Physical activity variability	Fraction of time
504	moderate_overall_M10	0.223901	-0.0081864	0.00673095	-0.12501	94	0.44138	Other alveolar and parietoalveolar pneumonopathy	respiratory	Physical activity	Physical activity	Fraction of time
367	sedentary_RA	0.22395	0.00579557	0.00476569	0.0369263	1061	0.441461	Disorders of refraction and accommodation; blindness and low vision	sense organs	Diurnal rhythms	Amplitude
593	inactivity_peak_time_mean_abs_dev	0.223969	0.0155607	0.0127961	0.0235185	2788	0.441482	Hematuria	genitourinary	Diurnal rhythms	Phase	Hours
508	tasks_light_within_day_SD	0.223978	0.00208768	0.0017168	0.047563	647	0.441482	Pulmonary collapse; interstitial and compensatory emphysema	respiratory	Physical activity	Physical activity variability	Fraction of time
697	sedentary_RA	0.223984	-0.0125037	0.0102825	-0.0796666	223	0.441482	Sarcoidosis	dermatologic	Diurnal rhythms	Amplitude
217	sedentary_overall_M10	0.224059	0.013901	0.0114335	0.114129	107	0.441578	Vascular hamartomas and non-neoplastic nevi	neoplasms	Physical activity	Physical activity	Fraction of time
750	walking_within_day_SD	0.224066	-0.00450048	0.00370166	-0.101715	142	0.441578	Digestive congenital anomalies	congenital anomalies	Physical activity	Physical activity variability	Fraction of time
497	acceleration_RA	0.224068	-0.00776961	0.00639056	-0.113842	104	0.441578	Bronchitis	respiratory	Diurnal rhythms	Amplitude
339	tasks_light_peak_value_mean	0.224072	-0.00310564	0.00255444	-0.0283002	1862	0.441578	Other headache syndromes	neurological	Physical activity	Physical activity	Fraction of time
270	sleep_peak_quality_mean	0.224073	0.00592157	0.00487059	0.0947944	156	0.441578	Disorders of protein plasma/amino-acid transport and metabolism	endocrine/metabolic	Sleep	Sleep	Hours
560	sleep_peak_quality_SD	0.224103	0.00169781	0.00139657	0.0405853	891	0.44159	Intestinal obstruction without mention of hernia	digestive	Sleep	Sleep variability	Hours
907	moderate_within_day_SD_M10	0.224106	0.00381957	0.00314188	0.0721819	275	0.44159	Injuries to the nervous system	injuries & poisonings	Physical activity	Physical activity variability	Fraction of time
402	self_report_snoring	0.224112	-0.0326802	0.0268823	-0.0681447	297	0.44159	Elevated blood pressure reading without diagnosis of hypertension	circulatory system	Sleep	Self-report
687	self_report_snoring	0.224115	-0.0175398	0.0144281	-0.0365738	1034	0.44159	Symptoms affecting skin	dermatologic	Sleep	Self-report
604	main_sleep_onset_SD	0.224118	0.0332885	0.027383	0.0495077	609	0.44159	Disorders of penis	genitourinary	Diurnal rhythms	Phase Variability	Hours
429	acceleration_RA	0.22417	-0.00587747	0.00483534	-0.0861178	180	0.441677	Ill-defined descriptions and complications of heart disease	circulatory system	Diurnal rhythms	Amplitude
567	sedentary_IV	0.224185	0.017435	0.0143441	0.0625794	378	0.441687	Peritonitis and retroperitoneal infections	digestive	Diurnal rhythms	Variability
193	acceleration_within_day_SD	0.224192	-1.27715	1.05075	-0.120364	89	0.441687	Thyroid cancer	neoplasms	Physical activity	Physical activity variability	Fraction of time
733	tasks_light_overall_M10	0.224222	-0.00370771	0.00305063	-0.057286	441	0.44173	Other disorders of bone and cartilage	musculoskeletal	Physical activity	Physical activity	Fraction of time
378	sedentary_RA	0.224229	-0.0107267	0.00882586	-0.0683448	305	0.44173	Strabismus and other disorders of binocular eye movements	sense organs	Diurnal rhythms	Amplitude
741	MVPA_within_day_SD_M10	0.224247	-0.00258347	0.00212575	-0.0551709	480	0.44175	Symptoms and disorders of the joints	musculoskeletal	Physical activity	Physical activity variability	Fraction of time
614	MET_overall_L5	0.224255	0.0015233	0.00125344	0.0360857	1140	0.44175	Inflammatory diseases of female pelvic organs	genitourinary	Physical activity	Physical activity	MET
605	acceleration_RA	0.224275	-0.00640706	0.00527222	-0.0938775	156	0.441774	Erectile dysfunction [ED]	genitourinary	Diurnal rhythms	Amplitude
185	acceleration_peak_time_mean_abs_dev	0.224305	-0.035045	0.0288396	-0.0304624	1718	0.441797	Cancer of prostate	neoplasms	Diurnal rhythms	Phase	Hours
339	MVPA_overall_M10	0.224307	-0.00294072	0.00242001	-0.0281539	1862	0.441797	Other headache syndromes	neurological	Physical activity	Physical activity	Fraction of time
530	sedentary_peak_time_mean_abs_dev	0.22431	0.0189839	0.0156226	0.0140621	8974	0.441797	Diseases of esophagus	digestive	Diurnal rhythms	Phase	Hours
962	moderate_within_day_SD	0.224325	-0.0057527	0.00473426	-0.12612	87	0.441797	Poisoning by hormones and synthetic substitutes	injuries & poisonings	Physical activity	Physical activity variability	Fraction of time
159	moderate_overall_M10	0.224327	0.00233474	0.00192142	0.0356525	1117	0.441797	Malignant neoplasm of other and ill-defined sites within the digestive organs and peritoneum	neoplasms	Physical activity	Physical activity	Fraction of time
572	sedentary_peak_time_mean_abs_dev	0.224348	-0.0994086	0.0818137	-0.0736355	277	0.441823	Ascites (non malignant)	digestive	Diurnal rhythms	Phase	Hours
705	sleep_within_day_SD_L5	0.224363	0.00558519	0.00459679	0.0912022	166	0.441837	Disorders of sweat glands	dermatologic	Sleep	Sleep
204	acceleration_L5_time	0.224372	-0.0759108	0.0624782	-0.065446	345	0.441839	Leukemia	neoplasms	Diurnal rhythms	Phase	Hours past midnight
608	acceleration_IV	0.224388	0.0163467	0.0134546	0.0533599	498	0.441856	Other disorders of male genital organs	genitourinary	Diurnal rhythms	Variability
568	total_sleep_mean_abs_dev	0.224397	0.0327261	0.0269366	0.0408232	896	0.441858	Other disorders of peritoneum	digestive	Sleep	Sleep	Hours
750	sedentary_peak_value_mean	0.224413	0.0080003	0.00658522	0.100769	142	0.441865	Digestive congenital anomalies	congenital anomalies	Physical activity	Physical activity	Hours
939	self_report_nap_during_day	0.224416	0.00788464	0.00649003	0.0315984	1456	0.441865	Atopic/contact dermatitis due to other or unspecified	dermatologic	Sleep	Self-report
618	WASO_mean	0.224455	-0.00473073	0.00389431	-0.0250327	2363	0.441909	Genital prolapse	genitourinary	Sleep	Sleep	Hours
284	MET_within_day_SD_L5	0.224456	0.00568934	0.00468345	0.125009	91	0.441909	Aplastic anemia	hematopoietic	Physical activity	Physical activity variability
447	main_sleep_onset_mean	0.224463	0.0906265	0.0746046	0.0812074	222	0.441909	Other disorders of arteries and arterioles	circulatory system	Diurnal rhythms	Phase	Hours past midnight
710	mesor	0.224488	-0.00945869	0.00778689	-0.102947	127	0.441938	Osteomyelitis, periostitis, and other infections involving bone	musculoskeletal	Physical activity	Physical activity	g
379	temp_phase	0.224495	0.169437	0.139492	0.0331372	1363	0.441938	Other disorders of eye	sense organs	Diurnal rhythms	Phase	Hours past midnight
228	self_report_IPAQ_activity_group	0.224501	-0.0421291	0.0346836	-0.0915506	166	0.441938	Hemangioma and lymphangioma, any site	neoplasms	Physical activity	Self-report physical activity
199	MET_hourly_SD	0.224552	-0.0119624	0.00984942	-0.077697	225	0.442022	Neoplasm of uncertain behavior	neoplasms	Physical activity	Physical activity variability
474	tasks_light_overall_M10	0.224571	-0.00251876	0.00207395	-0.0389162	960	0.442044	Acute and chronic tonsillitis	respiratory	Physical activity	Physical activity	Fraction of time
636	self_report_chronotype	0.224596	-0.0473734	0.0390086	-0.107326	130	0.442077	Early or threatened labor; hemorrhage in early pregnancy	pregnancy complications	Diurnal rhythms	Self-report
284	acceleration_IV	0.22461	-0.0375126	0.0308905	-0.122451	91	0.442089	Aplastic anemia	hematopoietic	Diurnal rhythms	Variability
474	self_report_chronotype	0.224635	-0.0304944	0.025112	-0.0690863	302	0.442123	Acute and chronic tonsillitis	respiratory	Diurnal rhythms	Self-report
191	inactivity_peak_time_mean_abs_dev	0.22467	0.0770308	0.0634408	0.116425	106	0.442176	Manlignant and unknown neoplasms of brain and nervous system	neoplasms	Diurnal rhythms	Phase	Hours
471	main_sleep_onset_mean	0.224693	0.0483172	0.0397949	0.0432954	788	0.442206	Nasal polyps	respiratory	Diurnal rhythms	Phase	Hours past midnight
608	main_sleep_offset_mean_abs_dev	0.224711	-0.036367	0.0299537	-0.0552267	494	0.442225	Other disorders of male genital organs	genitourinary	Diurnal rhythms	Phase	Hours
447	phase	0.224729	0.0780338	0.0642751	0.0808236	222	0.442246	Other disorders of arteries and arterioles	circulatory system	Diurnal rhythms	Phase	Hours past midnight
523	main_sleep_offset_mean_abs_dev	0.224741	0.0403309	0.0332208	0.0612464	394	0.442252	Gingival and periodontal diseases	digestive	Diurnal rhythms	Phase	Hours
378	WASO_mean	0.224749	0.0127196	0.0104774	0.0673062	305	0.442252	Strabismus and other disorders of binocular eye movements	sense organs	Sleep	Sleep	Hours
420	self_report_IPAQ_activity_group	0.224756	-0.0345366	0.0284486	-0.0750514	248	0.442252	Carditis	circulatory system	Physical activity	Self-report physical activity
280	MET_peak_time_mean	0.22477	-0.0479103	0.0394664	-0.0249558	2357	0.442264	Iron deficiency anemias	hematopoietic	Diurnal rhythms	Phase	Hours past midnight
611	moderate_hourly_SD_M10	0.224791	-0.00417104	0.00343607	-0.0693215	295	0.442273	Abnormal findings on mammogram or breast exam	genitourinary	Physical activity	Physical activity variability	Fraction of time
216	temp_L1_time_abs_dev	0.224791	-0.0636995	0.0524752	-0.0284541	1821	0.442273	Benign neoplasm of skin	neoplasms	Diurnal rhythms	Phase	Hours
565	self_report_chronotype	0.224799	0.0168107	0.0138485	0.0380854	1042	0.442273	Anal and rectal conditions	digestive	Diurnal rhythms	Self-report
618	acceleration_between_day_SD	0.224816	0.119586	0.098519	0.0247499	2366	0.442292	Genital prolapse	genitourinary	Physical activity	Physical activity variability	g
742	MET_within_day_SD	0.224828	-0.0133118	0.010967	-0.0913003	165	0.442299	Derangement of joint, non-traumatic	musculoskeletal	Physical activity	Physical activity variability
801	sedentary_within_day_SD	0.224841	0.00442595	0.00364645	0.128319	87	0.442309	Fracture of ankle and foot	injuries & poisonings	Physical activity	Physical activity variability	Fraction of time
646	walking_within_day_SD_M10	0.224859	-0.00262852	0.00216567	-0.0563375	478	0.442329	Other complications of pregnancy NEC	pregnancy complications	Physical activity	Physical activity variability	Fraction of time
430	MET_peak_time_mean	0.224872	0.122101	0.100603	0.0636007	352	0.44233	Intracranial hemorrhage	circulatory system	Diurnal rhythms	Phase	Hours past midnight
112	tasks_light_hourly_SD	0.224883	-0.00258195	0.00212741	-0.0541622	492	0.44233	Candidiasis	infectious diseases	Physical activity	Physical activity variability	Fraction of time
649	tasks_light_overall	0.224883	0.00511246	0.00421244	0.137645	77	0.44233	Other conditions or status of the mother complicating pregnancy, childbirth, or the puerperium	pregnancy complications	Physical activity	Physical activity	Hours
556	other_sleep_mean	0.224913	0.0513373	0.0423024	0.0719279	267	0.442373	Ulceration of the lower GI tract	digestive	Sleep	Sleep	Hours
686	temp_cosinor_rsquared	0.224932	-0.00592455	0.00488208	-0.0402555	855	0.442394	Other local infections of skin and subcutaneous tissue	dermatologic	Diurnal rhythms	Amplitude
800	MET_within_day_SD_M10	0.224962	-0.00722244	0.00595199	-0.0535166	504	0.442438	Fracture of lower limb	injuries & poisonings	Physical activity	Physical activity variability
916	walking_within_day_SD_M10	0.224973	-0.00323817	0.00266863	-0.0694041	300	0.44244	Contusion	injuries & poisonings	Physical activity	Physical activity variability	Fraction of time
571	inactivity_peak_time_mean	0.224979	0.0444589	0.0366398	0.0457136	720	0.44244	Chronic liver disease and cirrhosis	digestive	Diurnal rhythms	Phase	Hours past midnight
710	MET_peak_time_mean_abs_dev	0.225017	-0.125224	0.103209	-0.107868	127	0.442492	Osteomyelitis, periostitis, and other infections involving bone	musculoskeletal	Diurnal rhythms	Phase	Hours
303	tasks_light_within_day_SD	0.22503	-0.00545208	0.00449369	-0.124213	96	0.442492	Psychogenic and somatoform disorders	mental disorders	Physical activity	Physical activity variability	Fraction of time
655	temp_phase	0.225031	-0.210298	0.173331	-0.0411285	935	0.442492	Known or suspected fetal abnormality affecting management of mother	pregnancy complications	Diurnal rhythms	Phase	Hours past midnight
946	tasks_light_within_day_SD	0.225037	-0.0052821	0.00435367	-0.120341	99	0.442492	Anaphylactic shock NOS	injuries & poisonings	Physical activity	Physical activity variability	Fraction of time
654	acceleration_hourly_SD	0.22509	0.926443	0.763689	0.0640705	325	0.442568	Other and unspecified complications of birth; puerperium affecting management of mother	pregnancy complications	Physical activity	Physical activity variability	Fraction of time
202	walking_overall	0.225099	-0.00235742	0.00194332	-0.0535931	513	0.442568	Cancer of other lymphoid, histiocytic tissue	neoplasms	Physical activity	Physical activity	Hours
204	acceleration_L5_time_abs_dev	0.2251	0.0466553	0.0384599	0.0653491	345	0.442568	Leukemia	neoplasms	Diurnal rhythms	Phase	Hours
165	main_sleep_onset_mean	0.22512	-0.0695744	0.0573556	-0.0623433	381	0.442581	Cancer within the respiratory system	neoplasms	Diurnal rhythms	Phase	Hours past midnight
537	main_sleep_duration_mean_abs_dev	0.225122	0.0315923	0.0260441	0.0461632	695	0.442581	Other disorders of stomach and duodenum	digestive	Sleep	Sleep	Hours
603	sedentary_RA	0.225133	-0.00930608	0.00767193	-0.0592934	408	0.442586	Other disorders of testis	genitourinary	Diurnal rhythms	Amplitude
531	phase_abs_dev	0.225167	0.0184146	0.0151821	0.0290192	1792	0.442639	Peptic ulcer (excl. esophageal)	digestive	Diurnal rhythms	Phase	Hours
172	sedentary_RA	0.225214	0.00322666	0.00266052	0.0205586	3578	0.442714	Skin cancer	neoplasms	Diurnal rhythms	Amplitude
1010	cosinor_rsquared	0.225227	-0.00234287	0.00193186	-0.0263734	2054	0.442719	Other tests		Diurnal rhythms	Amplitude
798	self_report_chronotype	0.225232	0.0287266	0.0236868	0.0650814	344	0.442719	Malaise and fatigue	symptoms	Diurnal rhythms	Self-report
531	MET_overall_L5	0.225311	0.00121422	0.00100139	0.0287638	1789	0.442858	Peptic ulcer (excl. esophageal)	digestive	Physical activity	Physical activity	MET
608	sedentary_hourly_SD_M10	0.225345	0.00185052	0.00152627	0.0549854	498	0.442911	Other disorders of male genital organs	genitourinary	Physical activity	Physical activity variability	Fraction of time
724	acceleration_during_main_sleep_mean	0.22536	-0.0586219	0.0483516	-0.120511	104	0.442924	Other and unspecified disorders of back	musculoskeletal	Sleep	Sleep	g
369	self_report_chronotype	0.225422	-0.0706655	0.0582919	-0.160096	55	0.443031	Infection of the eye	sense organs	Diurnal rhythms	Self-report
508	acceleration_peak_value_SD	0.225463	-1.14289	0.942871	-0.0458465	647	0.443095	Pulmonary collapse; interstitial and compensatory emphysema	respiratory	Physical activity	Physical activity variability	Fraction of time
420	sleep_IV	0.225546	0.0129057	0.0106489	0.0521845	511	0.443242	Carditis	circulatory system	Diurnal rhythms	Variability
689	other_sleep_mean	0.225594	0.0226441	0.0186864	0.0317263	1410	0.443321	Disorder of skin and subcutaneous tissue NOS	dermatologic	Sleep	Sleep	Hours
689	moderate_within_day_SD	0.22562	-0.00144752	0.00119459	-0.0317349	1412	0.443342	Disorder of skin and subcutaneous tissue NOS	dermatologic	Physical activity	Physical activity variability	Fraction of time
244	self_report_IPAQ_activity_group	0.225621	0.0126154	0.010411	0.0274145	2047	0.443342	Hypothyroidism	endocrine/metabolic	Physical activity	Self-report physical activity
1001	MET_peak_time_mean	0.22567	0.161223	0.133066	0.0839788	197	0.443419	Foreign body injury		Diurnal rhythms	Phase	Hours past midnight
966	acceleration_between_day_SD_M10	0.225676	-1.63071	1.34593	-0.15844	55	0.443419	Poisoning by anticonvulsants and anti-Parkinsonism drugs	injuries & poisonings	Physical activity	Physical activity variability	Fraction of time
332	self_report_chronotype	0.225717	0.0572456	0.0472518	0.129692	86	0.44348	Parkinson's disease	neurological	Diurnal rhythms	Self-report
193	tasks_light_overall_M10	0.225723	-0.00818529	0.00675654	-0.126467	89	0.44348	Thyroid cancer	neoplasms	Physical activity	Physical activity	Fraction of time
323	moderate_within_day_SD	0.225736	-0.00524071	0.00432606	-0.114895	105	0.443491	Encephalitis	neurological	Physical activity	Physical activity variability	Fraction of time
738	phase	0.225774	0.0949983	0.0784249	0.0983946	150	0.443549	Other acquired musculoskeletal deformity	musculoskeletal	Diurnal rhythms	Phase	Hours past midnight
338	moderate_peak_value_mean	0.225789	0.0117897	0.00973321	0.100638	138	0.443554	Pain	neurological	Physical activity	Physical activity	Hours
379	self_report_sleep_duration_abs_dev	0.225799	0.0209118	0.0172645	0.0329718	1359	0.443554	Other disorders of eye	sense organs	Sleep	Self-report	Hours
470	sedentary_overall_L5	0.225806	0.00221643	0.00182988	0.0427301	783	0.443554	Septal Deviations/Turbinate Hypertrophy	respiratory	Physical activity	Physical activity	Fraction of time
653	MET_overall_L5	0.225815	-0.00287964	0.00237747	-0.0682162	311	0.443554	Problems associated with amniotic cavity and membranes	pregnancy complications	Physical activity	Physical activity	MET
481	sleep_within_day_SD_L5	0.225816	0.00556972	0.00459844	0.0909496	168	0.443554	Influenza	respiratory	Sleep	Sleep
705	num_wakings_mean	0.225844	0.0817709	0.0675153	0.0904819	166	0.443593	Disorders of sweat glands	dermatologic	Sleep	Sleep
835	MET_within_day_SD_M10	0.225866	0.00582599	0.00481054	0.0431692	773	0.443613	Internal derangement of knee	injuries & poisonings	Physical activity	Physical activity variability
519	MET_peak_time_mean_abs_dev	0.22587	0.0335582	0.0277094	0.0289072	1827	0.443613	Other diseases of respiratory system, not elsewhere classified	respiratory	Diurnal rhythms	Phase	Hours
651	MVPA_within_day_SD	0.225903	0.0071394	0.00589549	0.139522	72	0.443661	Multiple gestation	pregnancy complications	Physical activity	Physical activity variability	Fraction of time
378	sedentary_overall_L5	0.225975	0.00353581	0.00292022	0.068166	303	0.443788	Strabismus and other disorders of binocular eye movements	sense organs	Physical activity	Physical activity	Fraction of time
155	temp_IV	0.226033	-0.0557349	0.0460371	-0.149724	60	0.443887	Cancer of liver and intrahepatic bile duct	neoplasms	Diurnal rhythms	Variability
610	temp_L1_time_abs_dev	0.226055	0.0894484	0.073888	0.0399559	912	0.443914	Benign mammary dysplasias	genitourinary	Diurnal rhythms	Phase	Hours
520	acceleration_between_day_SD_M10	0.226105	-0.545083	0.450309	-0.0529604	495	0.443996	Disorders of tooth development	digestive	Physical activity	Physical activity variability	Fraction of time
617	MVPA_overall	0.226135	0.0080674	0.00666514	0.141083	70	0.444039	Disorders secondary to childbirth, surgery, trauma	genitourinary	Physical activity	Physical activity	Fraction of time
961	mesor	0.226149	-0.00593206	0.00490111	-0.0645637	323	0.444045	Poisoning by other anti-infectives	injuries & poisonings	Physical activity	Physical activity	g
840	temp_L1_time_abs_dev	0.226154	0.246444	0.203616	0.110085	116	0.444045	Sprains and strains	injuries & poisonings	Diurnal rhythms	Phase	Hours
755	temp_within_day_SD	0.226199	0.0808391	0.066797	0.12982	83	0.444118	Congenital anomalies of limbs	congenital anomalies	Diurnal rhythms	Variability	Celsius
941	other_sleep_mean	0.226211	0.102202	0.0844513	0.143193	69	0.444125	Adverse reaction to serum or vaccine	injuries & poisonings	Sleep	Sleep	Hours
278	temp_phase_abs_dev	0.226218	0.101631	0.083981	0.0235825	3110	0.444125	Overweight, obesity and other hyperalimentation	endocrine/metabolic	Diurnal rhythms	Phase	Hours
364	self_report_snoring	0.226278	-0.031331	0.0258931	-0.0653312	317	0.444227	Corneal opacity and other disorders of cornea	sense organs	Sleep	Self-report
596	moderate_overall	0.226291	-0.000921262	0.000761387	-0.0254257	2219	0.444237	Other disorders of bladder	genitourinary	Physical activity	Physical activity	Fraction of time
211	tasks_light_overall_M10	0.226341	0.00207537	0.00171539	0.0320655	1430	0.444319	Benign neoplasm of other parts of digestive system	neoplasms	Physical activity	Physical activity	Fraction of time
1011	sedentary_peak_time_mean	0.226374	-0.105816	0.087468	-0.0453828	681	0.444367	Complications of surgical and medical procedures		Diurnal rhythms	Phase	Hours past midnight
465	sleep_hourly_SD_L5	0.226396	0.00499236	0.00412692	0.0548148	473	0.444396	Acute upper respiratory infections of multiple or unspecified sites	respiratory	Sleep	Sleep	Fraction of time
916	self_report_snoring	0.226414	-0.0333089	0.0275358	-0.0694556	279	0.444415	Contusion	injuries & poisonings	Sleep	Self-report
617	other_sleep_mean	0.22643	-0.0992534	0.0820536	-0.139062	70	0.444423	Disorders secondary to childbirth, surgery, trauma	genitourinary	Sleep	Sleep	Hours
280	moderate_peak_value_mean	0.226434	-0.00289469	0.00239308	-0.0247093	2357	0.444423	Iron deficiency anemias	hematopoietic	Physical activity	Physical activity	Hours
605	main_sleep_offset_mean	0.226455	-0.0977435	0.0808096	-0.0976208	156	0.444448	Erectile dysfunction [ED]	genitourinary	Diurnal rhythms	Phase	Hours past midnight
521	MVPA_overall_M10	0.226479	-0.00476881	0.00394283	-0.0456558	687	0.444454	Diseases of hard tissues of teeth	digestive	Physical activity	Physical activity	Fraction of time
567	acceleration_overall	0.226487	-0.472129	0.390361	-0.0579615	378	0.444454	Peritonitis and retroperitoneal infections	digestive	Physical activity	Physical activity	g
994	inactivity_peak_value_mean	0.22649	0.0598811	0.0495105	0.0422635	796	0.444454	Sepsis and SIRS	injuries & poisonings	Sleep	Sleep
857	inactivity_peak_value_mean	0.22649	0.103255	0.0853725	0.0728763	271	0.444454	Mechanical complication of unspecified genitourinary device, implant, and graft	injuries & poisonings	Sleep	Sleep
803	sedentary_overall	0.226502	0.00562771	0.00465319	0.0733387	253	0.444463	Fracture of upper limb	injuries & poisonings	Physical activity	Physical activity	Fraction of time
612	acceleration_within_day_SD_M10	0.226527	-1.38932	1.1488	-0.0993847	134	0.44448	Breast conditions, congenital or relating to hormones	genitourinary	Physical activity	Physical activity variability	Fraction of time
614	main_sleep_offset_mean_abs_dev	0.226527	0.0238356	0.0197092	0.0361966	1141	0.44448	Inflammatory diseases of female pelvic organs	genitourinary	Diurnal rhythms	Phase	Hours
752	moderate_peak_value_mean	0.226542	-0.0168051	0.0138963	-0.14345	72	0.444494	Nervous system congenital anomalies	congenital anomalies	Physical activity	Physical activity	Hours
764	acceleration_hourly_SD_M10	0.226646	-0.812363	0.6719	-0.0397824	833	0.444676	Sciatica	symptoms	Physical activity	Physical activity variability	Fraction of time
262	MET_RA	0.226651	0.00715207	0.00591549	0.114447	103	0.444676	Mineral deficiency NEC	endocrine/metabolic	Diurnal rhythms	Amplitude	MET
994	main_sleep_onset_mean	0.22667	0.0479512	0.0396622	0.0429675	796	0.444698	Sepsis and SIRS	injuries & poisonings	Diurnal rhythms	Phase	Hours past midnight
200	sedentary_overall_M10	0.226682	0.00985545	0.008152	0.0809141	211	0.444706	Myeloproliferative disease	neoplasms	Physical activity	Physical activity	Fraction of time
481	sedentary_peak_value_mean	0.226721	0.00731102	0.00604786	0.0920872	168	0.444766	Influenza	respiratory	Physical activity	Physical activity	Hours
578	sedentary_hourly_SD_M10	0.226749	-0.000658799	0.000545008	-0.0195752	4032	0.444805	Gastrointestinal hemorrhage	digestive	Physical activity	Physical activity variability	Fraction of time
475	temp_within_day_SD	0.226762	-0.0239965	0.0198523	-0.0385363	926	0.444816	Chronic sinusitis	respiratory	Diurnal rhythms	Variability	Celsius
1013	MET_within_day_SD	0.226776	-0.0236056	0.0195295	-0.161902	53	0.444827	Asphyxia and hypoxemia		Physical activity	Physical activity variability
430	tasks_light_overall_M10	0.226814	-0.00414076	0.00342603	-0.063977	353	0.444887	Intracranial hemorrhage	circulatory system	Physical activity	Physical activity	Fraction of time
747	temp_L1_time_abs_dev	0.22683	0.105333	0.0871547	0.0470515	651	0.444903	Cardiac and circulatory congenital anomalies	congenital anomalies	Diurnal rhythms	Phase	Hours
352	self_report_chronotype	0.22686	0.0515042	0.0426175	0.116685	106	0.444944	Disorders of other cranial nerves	neurological	Diurnal rhythms	Self-report
732	walking_hourly_SD	0.226893	-0.00610783	0.00505443	-0.133889	80	0.444995	Osteochondropathies	musculoskeletal	Physical activity	Physical activity variability	Fraction of time
337	acceleration_overall	0.226926	-1.29941	1.07538	-0.159524	51	0.445043	Disorders of the autonomic nervous system	neurological	Physical activity	Physical activity	g
1100	sleep_within_day_SD_M10	0.226968	0.00279664	0.00231468	0.0419226	802	0.445111	Family history		Sleep	Sleep variability
608	num_wakings_mean	0.226985	0.0482838	0.0399644	0.0534275	494	0.445128	Other disorders of male genital organs	genitourinary	Sleep	Sleep
529	sleep_within_day_SD_L5	0.227019	-0.00477837	0.00395533	-0.0780275	228	0.445175	Diseases and other conditions of the tongue	digestive	Sleep	Sleep
700	MVPA_between_day_SD	0.227025	0.00436641	0.00361437	0.160249	56	0.445175	Corns and callosities	dermatologic	Physical activity	Physical activity variability	Fraction of time
830	walking_peak_value_mean	0.227036	0.00689952	0.00571133	0.0590552	419	0.44518	Dislocation	injuries & poisonings	Physical activity	Physical activity	Hours
502	acceleration_IV	0.22709	-0.0243195	0.0201337	-0.0793851	220	0.445271	Postinflammatory pulmonary fibrosis	respiratory	Diurnal rhythms	Variability
225	sleep_hourly_SD	0.227099	-0.00150048	0.00124225	-0.0817777	201	0.445273	Benign neoplasm of brain and other parts of nervous system	neoplasms	Sleep	Sleep variability	Fraction of time
483	sedentary_IV	0.227119	-0.0151446	0.0125387	-0.0543583	495	0.445296	Acute bronchitis and bronchiolitis	respiratory	Diurnal rhythms	Variability
715	main_sleep_offset_mean	0.227131	0.0461703	0.0382269	0.0461123	693	0.445303	Other inflammatory spondylopathies	musculoskeletal	Diurnal rhythms	Phase	Hours past midnight
695	moderate_hourly_SD	0.227145	-0.00213851	0.00177065	-0.0424394	772	0.445315	Erythematous conditions	dermatologic	Physical activity	Physical activity variability	Fraction of time
803	tasks_light_peak_value_mean	0.227167	-0.00823058	0.00681508	-0.0750012	253	0.445343	Fracture of upper limb	injuries & poisonings	Physical activity	Physical activity	Fraction of time
627	sleep_hourly_SD	0.227197	-0.000484977	0.000401597	-0.0264317	2016	0.445386	Menopausal and postmenopausal disorders	genitourinary	Sleep	Sleep variability	Fraction of time
803	moderate_overall	0.227205	0.00265195	0.00219605	0.0731906	253	0.445386	Fracture of upper limb	injuries & poisonings	Physical activity	Physical activity	Fraction of time
149	temp_amplitude	0.227224	-0.109881	0.0909951	-0.120828	92	0.4454	Cancer of larynx, pharynx, nasal cavities	neoplasms	Diurnal rhythms	Amplitude	Celsius
624	temp_L1_time	0.227228	0.125565	0.103984	0.0360597	1172	0.4454	Symptoms involving female genital tract	genitourinary	Diurnal rhythms	Phase	Hours past midnight
614	sleep_peak_quality_SD	0.227256	0.00150381	0.00124543	0.0359478	1137	0.445418	Inflammatory diseases of female pelvic organs	genitourinary	Sleep	Sleep variability	Hours
626	self_report_sleep_duration	0.227264	-0.021571	0.017865	-0.0219858	3378	0.445418	Disorders of menstruation and other abnormal bleeding from female genital tract	genitourinary	Sleep	Self-report	Hours
197	inactivity_peak_value_mean	0.227276	0.0334293	0.0276866	0.0235941	2657	0.445418	Chemotherapy	neoplasms	Sleep	Sleep
71	MET_within_day_SD	0.227278	-0.0233747	0.0193593	-0.160318	53	0.445418	Human immunodeficiency virus [HIV] disease	infectious diseases	Physical activity	Physical activity variability
529	amplitude	0.227281	0.00726018	0.00601305	0.0765486	228	0.445418	Diseases and other conditions of the tongue	digestive	Diurnal rhythms	Amplitude	g
721	temp_phase	0.227285	-0.217731	0.180331	-0.0425822	809	0.445418	Spondylosis and allied disorders	musculoskeletal	Diurnal rhythms	Phase	Hours past midnight
157	phase_abs_dev	0.227294	-0.071832	0.0594946	-0.113198	112	0.44542	Pancreatic cancer	neoplasms	Diurnal rhythms	Phase	Hours
520	acceleration_within_day_SD	0.227341	-0.542535	0.449398	-0.0511307	494	0.445495	Disorders of tooth development	digestive	Physical activity	Physical activity variability	Fraction of time
962	acceleration_within_day_SD_L5	0.227377	0.160756	0.13317	0.128701	87	0.445552	Poisoning by hormones and synthetic substitutes	injuries & poisonings	Physical activity	Physical activity variability	Fraction of time
742	acceleration_peak_time_mean	0.227405	-0.175174	0.145122	-0.0924105	165	0.44559	Derangement of joint, non-traumatic	musculoskeletal	Diurnal rhythms	Phase	Hours past midnight
261	sedentary_peak_value_mean	0.227445	0.00392328	0.0032505	0.0494163	588	0.445652	Vitamin deficiency	endocrine/metabolic	Physical activity	Physical activity	Hours
568	sleep_peak_quality_mean	0.227469	-0.00247588	0.00205141	-0.0396347	895	0.445684	Other disorders of peritoneum	digestive	Sleep	Sleep	Hours
153	sleep_hourly_SD_L5	0.227506	0.00355291	0.00294402	0.03901	935	0.445733	Colorectal cancer	neoplasms	Sleep	Sleep	Fraction of time
703	acceleration_M10_time_abs_dev	0.227512	0.0735568	0.0609518	0.0786956	225	0.445733	Diseases of nail, NOS	dermatologic	Diurnal rhythms	Phase	Hours
715	amplitude	0.227518	-0.00416278	0.00344947	-0.0438908	694	0.445733	Other inflammatory spondylopathies	musculoskeletal	Diurnal rhythms	Amplitude	g
930	acceleration_between_day_SD	0.227543	-0.296495	0.245703	-0.0613638	355	0.445766	Allergic reaction to food	injuries & poisonings	Physical activity	Physical activity variability	g
187	walking_peak_value_mean	0.2276	-0.0129834	0.0107605	-0.111129	116	0.445858	Cancer of other male genital organs	neoplasms	Physical activity	Physical activity	Hours
613	sedentary_hourly_SD_M10	0.227606	0.00208238	0.00172588	0.0618744	375	0.445858	Other nonmalignant breast conditions	genitourinary	Physical activity	Physical activity variability	Fraction of time
479	main_sleep_duration_mean	0.227632	-0.0459883	0.0381174	-0.0434801	770	0.445894	Other upper respiratory disease	respiratory	Sleep	Sleep	Hours
596	sedentary_hourly_SD	0.227642	-0.000817759	0.000677814	-0.025941	2219	0.445899	Other disorders of bladder	genitourinary	Physical activity	Physical activity variability	Fraction of time
733	tasks_light_hourly_SD	0.227658	-0.00271273	0.00224857	-0.0569057	441	0.445913	Other disorders of bone and cartilage	musculoskeletal	Physical activity	Physical activity variability	Fraction of time
182	main_sleep_ratio_mean	0.227668	-0.00159612	0.00132304	-0.0706537	267	0.445916	Malignant neoplasm of uterus	neoplasms	Sleep	Sleep
555	walking_within_day_SD	0.227675	-0.00161323	0.00133724	-0.0364604	1100	0.445916	Inflammatory bowel disease and other gastroenteritis and colitis	digestive	Physical activity	Physical activity variability	Fraction of time
212	MET_within_day_SD	0.227684	0.0185809	0.0154025	0.127439	85	0.445917	Benign neoplasm of respiratory and intrathoracic organs	neoplasms	Physical activity	Physical activity variability
916	self_report_sleeplessness	0.227704	-0.0457696	0.0379416	-0.091573	157	0.445922	Contusion	injuries & poisonings	Sleep	Self-report
529	sleep_peak_quality_SD	0.227712	-0.00332067	0.00275281	-0.0793788	227	0.445922	Diseases and other conditions of the tongue	digestive	Sleep	Sleep variability	Hours
210	sleep_peak_quality_mean	0.227716	-0.00515538	0.0042738	-0.082529	205	0.445922	Benign neoplasm of lip, oral cavity, and pharynx	neoplasms	Sleep	Sleep	Hours
269	moderate_overall_M10	0.227728	-0.00916842	0.00760081	-0.140006	69	0.445922	Proteinuria	endocrine/metabolic	Physical activity	Physical activity	Fraction of time
694	sedentary_overall_M10	0.227737	-0.00832195	0.0068992	-0.0683239	295	0.445922	Dyschromia and Vitiligo	dermatologic	Physical activity	Physical activity	Fraction of time
54	MVPA_between_day_SD	0.227738	-0.00389239	0.00322694	-0.142852	69	0.445922	Herpes simplex	infectious diseases	Physical activity	Physical activity variability	Fraction of time
262	sedentary_hourly_SD_L5	0.227758	-0.0098115	0.00813446	-0.116717	103	0.445922	Mineral deficiency NEC	endocrine/metabolic	Physical activity	Physical activity variability	Fraction of time
623	temp_phase_abs_dev	0.227758	0.34247	0.283933	0.0794668	224	0.445922	Hypertrophy of female genital organs	genitourinary	Diurnal rhythms	Phase	Hours
320	self_report_sleep_duration	0.227765	-0.0672504	0.0557563	-0.0685435	308	0.445922	Meningitis	neurological	Sleep	Self-report	Hours
782	MVPA_IV	0.227782	0.0158429	0.0131356	0.0569122	442	0.445922	Symptoms involving skin and other integumentary tissue	symptoms	Diurnal rhythms	Variability
514	moderate_within_day_SD	0.227783	-0.00244261	0.00202521	-0.0535507	483	0.445922	Abnormal findings examination of lungs	respiratory	Physical activity	Physical activity variability	Fraction of time
280	sedentary_peak_time_mean_abs_dev	0.227784	-0.0343958	0.0285183	-0.0254782	2356	0.445922	Iron deficiency anemias	hematopoietic	Diurnal rhythms	Phase	Hours
654	main_sleep_offset_mean	0.227793	-0.0680055	0.0563858	-0.0679201	325	0.445922	Other and unspecified complications of birth; puerperium affecting management of mother	pregnancy complications	Diurnal rhythms	Phase	Hours past midnight
938	sleep_IV	0.227806	-0.0291889	0.0242023	-0.118026	97	0.445922	Dermatitis due to solar radiation	dermatologic	Diurnal rhythms	Variability
155	tasks_light_overall	0.227813	-0.00566346	0.00469597	-0.15248	60	0.445922	Cancer of liver and intrahepatic bile duct	neoplasms	Physical activity	Physical activity	Hours
151	main_sleep_ratio_mean	0.227815	-0.0028235	0.00234117	-0.124985	88	0.445922	Cancer of stomach	neoplasms	Sleep	Sleep
706	inactivity_peak_value_mean	0.227824	-0.041873	0.0347207	-0.0295536	1625	0.445924	Diseases of sebaceous glands	dermatologic	Sleep	Sleep
636	sedentary_peak_time_mean	0.227833	0.126756	0.105107	0.0543637	489	0.445925	Early or threatened labor; hemorrhage in early pregnancy	pregnancy complications	Diurnal rhythms	Phase	Hours past midnight
516	total_sleep_mean	0.227842	-0.0849126	0.0704115	-0.0685086	314	0.445925	Abnormal sputum	respiratory	Sleep	Sleep	Hours
686	sleep_peak_quality_SD	0.227852	0.00171901	0.00142547	0.0410919	848	0.445925	Other local infections of skin and subcutaneous tissue	dermatologic	Sleep	Sleep variability	Hours
669	sedentary_hourly_SD_L5	0.227863	-0.00435351	0.0036102	-0.0517894	549	0.445925	Complications of labor and delivery NEC	pregnancy complications	Physical activity	Physical activity variability	Fraction of time
316	self_report_IPAQ_activity_group	0.227866	-0.0830221	0.0688468	-0.180415	43	0.445925	Substance addiction and disorders	mental disorders	Physical activity	Self-report physical activity
79	self_report_IPAQ_activity_group	0.227872	0.0245646	0.0203707	0.0533812	491	0.445925	Viral infection	infectious diseases	Physical activity	Self-report physical activity
803	MET_hourly_SD_M10	0.227896	0.0114112	0.00946355	0.0748545	253	0.445945	Fracture of upper limb	injuries & poisonings	Physical activity	Physical activity variability
540	cosinor_rsquared	0.227899	0.00304733	0.00252723	0.0343034	1167	0.445945	Appendiceal conditions	digestive	Diurnal rhythms	Amplitude
872	self_report_snoring	0.227937	0.061303	0.0508442	0.127829	81	0.446004	Traumatic amputation	injuries & poisonings	Sleep	Self-report
529	main_sleep_offset_mean	0.227947	0.080284	0.0665883	0.0801832	228	0.446008	Diseases and other conditions of the tongue	digestive	Diurnal rhythms	Phase	Hours past midnight
227	main_sleep_ratio_mean	0.227955	-0.00168582	0.00139826	-0.0746246	238	0.446008	Benign neoplasm of other endocrine glands and related structures	neoplasms	Sleep	Sleep
360	sedentary_peak_time_mean_abs_dev	0.227963	-0.165475	0.137251	-0.122573	97	0.446008	Disorders of the globe	sense organs	Diurnal rhythms	Phase	Hours
642	sedentary_peak_time_mean_abs_dev	0.227986	-0.0745127	0.0618069	-0.0551943	490	0.446038	Hypertension complicating pregnancy, childbirth, and the puerperium	pregnancy complications	Diurnal rhythms	Phase	Hours
478	acceleration_RA	0.228007	-0.00868126	0.00720126	-0.127199	83	0.446064	Throat pain	respiratory	Diurnal rhythms	Amplitude
720	acceleration_peak_time_mean	0.22803	0.149366	0.123908	0.0787958	227	0.446093	Spinal stenosis	musculoskeletal	Diurnal rhythms	Phase	Hours past midnight
736	self_report_snoring	0.228057	0.0616509	0.051146	0.128554	82	0.44613	Other acquired deformities of limbs	musculoskeletal	Sleep	Self-report
635	tasks_light_hourly_SD	0.228087	0.00284497	0.00236036	0.0596798	410	0.446173	Hemorrhage during pregnancy; childbirth and postpartum	pregnancy complications	Physical activity	Physical activity variability	Fraction of time
78	moderate_peak_value_mean	0.228095	-0.010117	0.00839379	-0.0863591	186	0.446174	Viral warts & HPV	infectious diseases	Physical activity	Physical activity	Hours
741	inactivity_peak_time_mean	0.228105	0.0536649	0.0445254	0.0551794	479	0.446177	Symptoms and disorders of the joints	musculoskeletal	Diurnal rhythms	Phase	Hours past midnight
244	sedentary_hourly_SD_M10	0.228124	-0.000632649	0.000524926	-0.0187981	4539	0.446199	Hypothyroidism	endocrine/metabolic	Physical activity	Physical activity variability	Fraction of time
628	MET_overall_M10	0.22815	-0.00905638	0.00751473	-0.0313967	1420	0.446233	Ovarian cyst	genitourinary	Physical activity	Physical activity	MET
709	other_sleep_mean	0.228196	-0.0312251	0.0259123	-0.043749	724	0.446291	Diffuse diseases of connective tissue	dermatologic	Sleep	Sleep	Hours
766	acceleration_L5_time	0.228198	-0.156454	0.129835	-0.134886	79	0.446291	Neuralgia, neuritis, and radiculitis NOS	symptoms	Diurnal rhythms	Phase	Hours past midnight
618	self_report_IPAQ_activity_group	0.228204	0.0170709	0.0141665	0.0370968	1075	0.446291	Genital prolapse	genitourinary	Physical activity	Self-report physical activity
476	sleep_within_day_SD_L5	0.228233	-0.00107967	0.000896037	-0.0176302	4721	0.446333	Allergic rhinitis	respiratory	Sleep	Sleep
623	walking_within_day_SD	0.228246	-0.00353014	0.00292982	-0.0797844	224	0.446343	Hypertrophy of female genital organs	genitourinary	Physical activity	Physical activity variability	Fraction of time
858	temp_L1_time	0.228301	0.161343	0.133921	0.0463342	691	0.446434	Complication of internal orthopedic device	injuries & poisonings	Diurnal rhythms	Phase	Hours past midnight
470	temp_IV	0.228309	0.0155619	0.0129173	0.041805	789	0.446434	Septal Deviations/Turbinate Hypertrophy	respiratory	Diurnal rhythms	Variability
371	temp_L1_time	0.228334	0.161433	0.134006	0.0463602	683	0.446469	Inflammation of the eye	sense organs	Diurnal rhythms	Phase	Hours past midnight
360	acceleration_hourly_SD_M10	0.22835	-2.3597	1.95886	-0.115558	97	0.446483	Disorders of the globe	sense organs	Physical activity	Physical activity variability	Fraction of time
644	main_sleep_onset_mean_abs_dev	0.22836	-0.0701831	0.0582623	-0.0939582	166	0.446484	Anemia during pregnancy	pregnancy complications	Diurnal rhythms	Phase	Hours
961	main_sleep_onset_mean	0.228366	0.0749465	0.0622175	0.067157	322	0.446484	Poisoning by other anti-infectives	injuries & poisonings	Diurnal rhythms	Phase	Hours past midnight
653	sedentary_overall_L5	0.228382	-0.00349629	0.00290257	-0.0674042	310	0.446486	Problems associated with amniotic cavity and membranes	pregnancy complications	Physical activity	Physical activity	Fraction of time
218	sedentary_hourly_SD_M10	0.22839	-0.000768252	0.000637804	-0.0228274	2987	0.446486	Benign neoplasm of uterus	neoplasms	Physical activity	Physical activity variability	Fraction of time
738	walking_hourly_SD	0.228391	-0.00446651	0.00370811	-0.0979097	150	0.446486	Other acquired musculoskeletal deformity	musculoskeletal	Physical activity	Physical activity variability	Fraction of time
728	tasks_light_overall	0.228456	-0.00156255	0.00129741	-0.0420691	810	0.446591	Disorders of muscle, ligament, and fascia	musculoskeletal	Physical activity	Physical activity	Hours
502	main_sleep_offset_mean_abs_dev	0.228461	0.053887	0.0447439	0.0818326	219	0.446591	Postinflammatory pulmonary fibrosis	respiratory	Diurnal rhythms	Phase	Hours
557	inactivity_peak_time_mean	0.228472	0.0488322	0.0405477	0.0502103	574	0.446596	Intestinal malabsorption (non-celiac)	digestive	Diurnal rhythms	Phase	Hours past midnight
961	inactivity_peak_time_mean	0.228497	0.0654987	0.0543896	0.0673471	321	0.446623	Poisoning by other anti-infectives	injuries & poisonings	Diurnal rhythms	Phase	Hours past midnight
750	temp_cosinor_rsquared	0.228505	-0.0143992	0.0119572	-0.0978382	142	0.446623	Digestive congenital anomalies	congenital anomalies	Diurnal rhythms	Amplitude
471	sleep_peak_time_mean	0.228509	0.0399614	0.0331845	0.043005	788	0.446623	Nasal polyps	respiratory	Diurnal rhythms	Phase	Hours past midnight
654	self_report_getting_up_in_morning	0.228524	0.0427268	0.0354815	0.147411	58	0.446636	Other and unspecified complications of birth; puerperium affecting management of mother	pregnancy complications	Sleep	Self-report
471	total_sleep_mean	0.228582	-0.0532548	0.0442304	-0.0429666	788	0.446705	Nasal polyps	respiratory	Sleep	Sleep	Hours
742	temp_within_day_SD	0.228589	-0.056568	0.0469829	-0.0908433	165	0.446705	Derangement of joint, non-traumatic	musculoskeletal	Diurnal rhythms	Variability	Celsius
771	main_sleep_onset_mean_abs_dev	0.228596	0.0508416	0.0422274	0.0680646	308	0.446705	Musculoskeletal symptoms referable to limbs	symptoms	Diurnal rhythms	Phase	Hours
736	self_report_getting_up_in_morning	0.228598	0.0523033	0.043441	0.18045	39	0.446705	Other acquired deformities of limbs	musculoskeletal	Sleep	Self-report
416	acceleration_L5_time	0.2286	0.0529545	0.0439827	0.0456544	715	0.446705	Cardiomegaly	circulatory system	Diurnal rhythms	Phase	Hours past midnight
529	temp_cosinor_rsquared	0.228643	0.0113714	0.00944568	0.077265	228	0.446775	Diseases and other conditions of the tongue	digestive	Diurnal rhythms	Amplitude
686	moderate_between_day_SD_M10	0.228654	-0.00159806	0.00132746	-0.0409615	855	0.446781	Other local infections of skin and subcutaneous tissue	dermatologic	Physical activity	Physical activity variability	Fraction of time
965	self_report_snoring	0.228723	-0.0146439	0.0121661	-0.0305355	1488	0.446899	Poisoning by analgesics, antipyretics, and antirheumatics	injuries & poisonings	Sleep	Self-report
452	sleep_IV	0.228733	0.00865378	0.00718968	0.0349919	1144	0.446903	Other venous embolism and thrombosis	circulatory system	Diurnal rhythms	Variability
500	sedentary_within_day_SD_L5	0.228752	0.00835801	0.00694423	0.144654	67	0.446923	Lung disease due to external agents	respiratory	Physical activity	Physical activity variability	Fraction of time
803	MVPA_hourly_SD	0.228767	0.00383306	0.00318479	0.074076	253	0.446938	Fracture of upper limb	injuries & poisonings	Physical activity	Physical activity variability	Fraction of time
705	main_sleep_onset_mean	0.228779	0.103418	0.0859295	0.0926694	166	0.446945	Disorders of sweat glands	dermatologic	Diurnal rhythms	Phase	Hours past midnight
155	walking_within_day_SD_M10	0.22879	0.00714432	0.00593632	0.153125	60	0.446951	Cancer of liver and intrahepatic bile duct	neoplasms	Physical activity	Physical activity variability	Fraction of time
773	inactivity_peak_value_mean	0.228813	0.111877	0.0929648	0.0789618	221	0.446957	Pain in limb	symptoms	Sleep	Sleep
764	moderate_hourly_SD_M10	0.228814	0.00246341	0.00204699	0.0409412	835	0.446957	Sciatica	symptoms	Physical activity	Physical activity variability	Fraction of time
189	main_sleep_offset_mean	0.228817	0.0417366	0.0346816	0.0416842	850	0.446957	Cancer of urinary organs (incl. kidney and bladder)	neoplasms	Diurnal rhythms	Phase	Hours past midnight
402	walking_hourly_SD_M10	0.22886	-0.00325537	0.00270534	-0.0671027	319	0.447025	Elevated blood pressure reading without diagnosis of hypertension	circulatory system	Physical activity	Physical activity variability	Fraction of time
174	walking_within_day_SD_M10	0.228908	-0.00112397	0.000934158	-0.0240902	2649	0.447103	Breast cancer	neoplasms	Physical activity	Physical activity variability	Fraction of time
626	sedentary_hourly_SD_M10	0.22893	-0.000732493	0.000608823	-0.0217648	3392	0.447131	Disorders of menstruation and other abnormal bleeding from female genital tract	genitourinary	Physical activity	Physical activity variability	Fraction of time
526	acceleration_within_day_SD_L5	0.22899	0.100967	0.0839308	0.0808337	221	0.447232	Diseases of the jaws	digestive	Physical activity	Physical activity variability	Fraction of time
636	self_report_sleep_duration	0.229002	0.0546107	0.0453976	0.0556608	489	0.447241	Early or threatened labor; hemorrhage in early pregnancy	pregnancy complications	Sleep	Self-report	Hours
655	tasks_light_hourly_SD	0.229025	0.00193074	0.00160509	0.0405016	935	0.447269	Known or suspected fetal abnormality affecting management of mother	pregnancy complications	Physical activity	Physical activity variability	Fraction of time
750	acceleration_within_day_SD_M10	0.229043	-1.34625	1.11922	-0.0963033	142	0.447289	Digestive congenital anomalies	congenital anomalies	Physical activity	Physical activity variability	Fraction of time
528	sleep_IV	0.229094	0.00976303	0.00811755	0.0394772	887	0.447372	Diseases of the oral soft tissues, excluding lesions specific for gingiva and tongue	digestive	Diurnal rhythms	Variability
592	main_sleep_offset_mean_abs_dev	0.229113	0.0311845	0.0259296	0.0473566	642	0.447394	Cystitis and urethritis	genitourinary	Diurnal rhythms	Phase	Hours
617	main_sleep_duration_mean	0.229136	-0.149628	0.12442	-0.141467	70	0.447422	Disorders secondary to childbirth, surgery, trauma	genitourinary	Sleep	Sleep	Hours
261	moderate_between_day_SD	0.229143	-0.000983048	0.00081745	-0.0489555	588	0.447422	Vitamin deficiency	endocrine/metabolic	Physical activity	Physical activity variability	Fraction of time
735	acceleration_IV	0.22917	-0.00823303	0.00684654	-0.0268748	1942	0.447459	Acquired foot deformities	musculoskeletal	Diurnal rhythms	Variability
507	self_report_daytime_dozing	0.22921	0.00574236	0.00477571	0.0344744	1254	0.447521	Pleurisy; pleural effusion	respiratory	Sleep	Self-report
110	temp_cosinor_rsquared	0.229243	0.0208548	0.0173454	0.141702	66	0.447568	Dermatophytosis / Dermatomycosis	infectious diseases	Diurnal rhythms	Amplitude
430	total_sleep_mean_abs_dev	0.229299	0.0515552	0.0428849	0.0643111	353	0.447663	Intracranial hemorrhage	circulatory system	Sleep	Sleep	Hours
380	temp_cosinor_rsquared	0.22931	0.0106667	0.00887302	0.0724768	258	0.447668	Disorders of external ear	sense organs	Diurnal rhythms	Amplitude
180	sleep_within_day_SD_M10	0.229322	-0.0038144	0.00317307	-0.0571792	429	0.447677	Cervical cancer and dysplasia	neoplasms	Sleep	Sleep variability
736	MVPA_between_day_SD	0.229333	-0.00334187	0.00278005	-0.122648	95	0.447683	Other acquired deformities of limbs	musculoskeletal	Physical activity	Physical activity variability	Fraction of time
470	sleep_hourly_SD	0.229379	-0.000758262	0.000630849	-0.041326	785	0.447756	Septal Deviations/Turbinate Hypertrophy	respiratory	Sleep	Sleep variability	Fraction of time
286	acceleration_peak_value_mean	0.229431	-2.42417	2.01705	-0.0833684	187	0.447843	Coagulation defects	hematopoietic	Physical activity	Physical activity	g
1009	main_sleep_onset_mean_abs_dev	0.22947	0.0244599	0.0203538	0.0327458	1371	0.447903	Injury, NOS		Diurnal rhythms	Phase	Hours
555	self_report_sleep_duration	0.2295	-0.0359828	0.0299442	-0.0366746	1091	0.447945	Inflammatory bowel disease and other gastroenteritis and colitis	digestive	Sleep	Self-report	Hours
563	tasks_light_overall_M10	0.229525	-0.0015826	0.00131708	-0.0244519	2479	0.447957	Constipation	digestive	Physical activity	Physical activity	Fraction of time
747	acceleration_peak_value_SD	0.229531	-1.13027	0.940653	-0.0453401	651	0.447957	Cardiac and circulatory congenital anomalies	congenital anomalies	Physical activity	Physical activity variability	Fraction of time
961	acceleration_peak_time_mean	0.229535	0.124893	0.103942	0.0658856	323	0.447957	Poisoning by other anti-infectives	injuries & poisonings	Diurnal rhythms	Phase	Hours past midnight
735	self_report_chronotype	0.229538	-0.0211585	0.0176088	-0.0479354	634	0.447957	Acquired foot deformities	musculoskeletal	Diurnal rhythms	Self-report
790	sedentary_peak_value_mean	0.229645	-0.00229035	0.00190658	-0.0288484	1763	0.44815	Nonspecific findings on examination of blood	symptoms	Physical activity	Physical activity	Hours
907	acceleration_peak_value_SD	0.229671	1.7454	1.45302	0.0700156	273	0.448184	Injuries to the nervous system	injuries & poisonings	Physical activity	Physical activity variability	Fraction of time
527	moderate_overall	0.229688	-0.00365458	0.0030425	-0.100862	131	0.44819	Diseases of the salivary glands	digestive	Physical activity	Physical activity	Fraction of time
379	acceleration_within_day_SD_M10	0.22969	-0.438163	0.364781	-0.0313439	1362	0.44819	Other disorders of eye	sense organs	Physical activity	Physical activity variability	Fraction of time
353	MVPA_hourly_SD_M10	0.229711	-0.00327881	0.0027298	-0.069109	294	0.448215	Nerve root and plexus disorders	neurological	Physical activity	Physical activity variability	Fraction of time
360	temp_cosinor_rsquared	0.229719	-0.017274	0.0143819	-0.117371	97	0.448216	Disorders of the globe	sense organs	Diurnal rhythms	Amplitude
478	acceleration_within_day_SD	0.229735	-1.31561	1.09538	-0.123988	83	0.448232	Throat pain	respiratory	Physical activity	Physical activity variability	Fraction of time
348	tasks_light_overall	0.229753	-0.00274019	0.00228158	-0.0737752	261	0.448251	Other conditions of brain	neurological	Physical activity	Physical activity	Hours
352	total_sleep_mean_abs_dev	0.229781	0.05665	0.0471716	0.0706664	289	0.448289	Disorders of other cranial nerves	neurological	Sleep	Sleep	Hours
624	sedentary_hourly_SD_L5	0.229795	0.00294086	0.00244889	0.0349845	1172	0.448302	Symptoms involving female genital tract	genitourinary	Physical activity	Physical activity variability	Fraction of time
338	MVPA_overall	0.229826	-0.00577245	0.00480709	-0.100949	138	0.448343	Pain	neurological	Physical activity	Physical activity	Fraction of time
521	acceleration_IV	0.229833	0.0136048	0.0113298	0.0444096	688	0.448343	Diseases of hard tissues of teeth	digestive	Diurnal rhythms	Variability
374	walking_within_day_SD	0.229864	-0.0013031	0.00108526	-0.0294512	1686	0.448378	Other disorders of eyelids	sense organs	Physical activity	Physical activity variability	Fraction of time
621	sleep_IV	0.229867	-0.0205374	0.0171044	-0.0830438	200	0.448378	Endometrial hyperplasia	genitourinary	Diurnal rhythms	Variability
653	sedentary_RA	0.229882	0.0105508	0.00878739	0.067224	311	0.448392	Problems associated with amniotic cavity and membranes	pregnancy complications	Diurnal rhythms	Amplitude
1001	main_sleep_onset_mean	0.230025	0.0946458	0.0788514	0.0848089	197	0.448655	Foreign body injury		Diurnal rhythms	Phase	Hours past midnight
253	temp_phase	0.230082	-0.458326	0.381887	-0.089636	177	0.448731	Disorders of the pituitary gland and its hypothalamic control	endocrine/metabolic	Diurnal rhythms	Phase	Hours past midnight
199	walking_hourly_SD_M10	0.230084	-0.00385051	0.00320835	-0.0793702	225	0.448731	Neoplasm of uncertain behavior	neoplasms	Physical activity	Physical activity variability	Fraction of time
764	moderate_within_day_SD_M10	0.230088	0.00215539	0.00179594	0.0407323	835	0.448731	Sciatica	symptoms	Physical activity	Physical activity variability	Fraction of time
840	acceleration_L5_time_abs_dev	0.230099	0.0795037	0.0662468	0.111359	115	0.448738	Sprains and strains	injuries & poisonings	Diurnal rhythms	Phase	Hours
290	temp_phase_abs_dev	0.230182	0.221277	0.184413	0.0513451	544	0.448878	Delirium dementia and amnestic and other cognitive disorders	mental disorders	Diurnal rhythms	Phase	Hours
471	acceleration_L5_time_abs_dev	0.230187	-0.0307495	0.025627	-0.0430701	788	0.448878	Nasal polyps	respiratory	Diurnal rhythms	Phase	Hours
269	MET_within_day_SD_M10	0.230202	-0.0191283	0.0159422	-0.141736	69	0.44889	Proteinuria	endocrine/metabolic	Physical activity	Physical activity variability
858	sleep_peak_time_mean	0.230238	0.0426143	0.0355191	0.04586	690	0.448945	Complication of internal orthopedic device	injuries & poisonings	Diurnal rhythms	Phase	Hours past midnight
580	sedentary_overall_M10	0.230265	0.00955784	0.00796695	0.0784707	223	0.448983	Nephritis; nephrosis; renal sclerosis	genitourinary	Physical activity	Physical activity	Fraction of time
368	acceleration_between_day_SD	0.23032	-0.18864	0.15726	-0.0390417	878	0.449051	Visual disturbances	sense organs	Physical activity	Physical activity variability	g
1008	self_report_sleeplessness	0.230322	0.105668	0.0880897	0.211414	30	0.449051	Crushing or internal injury to organs		Sleep	Self-report
801	sedentary_overall_M10	0.230325	0.0151334	0.0126161	0.124247	87	0.449051	Fracture of ankle and foot	injuries & poisonings	Physical activity	Physical activity	Fraction of time
623	self_report_snoring	0.230348	-0.0380726	0.0317411	-0.0793888	210	0.449081	Hypertrophy of female genital organs	genitourinary	Sleep	Self-report
560	moderate_hourly_SD	0.230356	0.00198272	0.00165302	0.0393478	894	0.449081	Intestinal obstruction without mention of hernia	digestive	Physical activity	Physical activity variability	Fraction of time
698	self_report_chronotype	0.230375	-0.0711606	0.0593287	-0.161217	53	0.449101	Pruritus and related conditions	dermatologic	Diurnal rhythms	Self-report
420	self_report_sleep_duration	0.230384	-0.0521737	0.0435005	-0.0531769	510	0.449104	Carditis	circulatory system	Sleep	Self-report	Hours
623	main_sleep_onset_mean_abs_dev	0.2304	0.0595001	0.0496107	0.0796563	223	0.449119	Hypertrophy of female genital organs	genitourinary	Diurnal rhythms	Phase	Hours
281	moderate_hourly_SD	0.230415	-0.00319884	0.00266725	-0.063482	337	0.449126	Other deficiency anemia	hematopoietic	Physical activity	Physical activity variability	Fraction of time
720	temp_L1_time	0.230423	0.279429	0.232997	0.080246	227	0.449126	Spinal stenosis	musculoskeletal	Diurnal rhythms	Phase	Hours past midnight
70	temp_phase	0.230429	0.274814	0.229152	0.0537461	496	0.449126	Viral hepatitis	infectious diseases	Diurnal rhythms	Phase	Hours past midnight
54	self_report_daytime_dozing	0.230436	0.0268002	0.0223474	0.160895	55	0.449126	Herpes simplex	infectious diseases	Sleep	Self-report
722	MET_overall	0.230487	-0.0034398	0.00286861	-0.021015	3224	0.449191	Intervertebral disc disorders	musculoskeletal	Physical activity	Physical activity	MET
728	phase_abs_dev	0.230495	0.0267953	0.0223462	0.0422261	810	0.449191	Disorders of muscle, ligament, and fascia	musculoskeletal	Diurnal rhythms	Phase	Hours
229	temp_phase	0.230497	-0.293619	0.244868	-0.0574238	435	0.449191	Benign neoplasm of unspecified sites	neoplasms	Diurnal rhythms	Phase	Hours past midnight
497	sleep_peak_quality_mean	0.230501	-0.00714065	0.00595511	-0.11431	104	0.449191	Bronchitis	respiratory	Sleep	Sleep	Hours
362	main_sleep_onset_SD	0.230522	-0.0226188	0.0188643	-0.0336394	1283	0.449215	Other retinal disorders	sense organs	Diurnal rhythms	Phase Variability	Hours
529	temp_IV	0.230533	-0.0286654	0.0239078	-0.0770058	228	0.449221	Diseases and other conditions of the tongue	digestive	Diurnal rhythms	Variability
369	sedentary_within_day_SD_L5	0.230573	0.00562914	0.00469527	0.0974251	143	0.449283	Infection of the eye	sense organs	Physical activity	Physical activity variability	Fraction of time
561	acceleration_overall	0.23059	-0.154325	0.128728	-0.0189459	3697	0.449301	Symptoms involving digestive system	digestive	Physical activity	Physical activity	g
618	acceleration_L5_time_abs_dev	0.230654	-0.0183076	0.015273	-0.025643	2361	0.449401	Genital prolapse	genitourinary	Diurnal rhythms	Phase	Hours
520	acceleration_peak_value_mean	0.230663	-1.48559	1.23937	-0.0510902	494	0.449401	Disorders of tooth development	digestive	Physical activity	Physical activity	g
704	MET_RA	0.230666	-0.00232296	0.00193797	-0.0371719	966	0.449401	Diseases of hair and hair follicles	dermatologic	Diurnal rhythms	Amplitude	MET
260	self_report_sleeplessness	0.230759	0.0540625	0.0451112	0.108165	112	0.449539	Protein-calorie malnutrition	endocrine/metabolic	Sleep	Self-report
151	moderate_overall	0.230762	-0.00453643	0.00378538	-0.1252	88	0.449539	Cancer of stomach	neoplasms	Physical activity	Physical activity	Fraction of time
367	main_sleep_duration_mean	0.230767	0.0389373	0.0324912	0.0368136	1061	0.449539	Disorders of refraction and accommodation; blindness and low vision	sense organs	Sleep	Sleep	Hours
396	MVPA_overall_M10	0.230775	-0.00713016	0.00594986	-0.0682629	301	0.449539	Abnormal heart sounds	circulatory system	Physical activity	Physical activity	Fraction of time
689	MET_overall_L5	0.230777	0.00134745	0.0011244	0.0319199	1410	0.449539	Disorder of skin and subcutaneous tissue NOS	dermatologic	Physical activity	Physical activity	MET
360	MET_within_day_SD	0.230818	-0.017058	0.0142356	-0.116994	97	0.449604	Disorders of the globe	sense organs	Physical activity	Physical activity variability
803	tasks_light_hourly_SD	0.230839	-0.0035452	0.00295874	-0.0743686	253	0.449628	Fracture of upper limb	injuries & poisonings	Physical activity	Physical activity variability	Fraction of time
749	acceleration_peak_time_mean_abs_dev	0.230874	0.162127	0.135318	0.140927	74	0.449672	Congenital anomalies of face and neck	congenital anomalies	Diurnal rhythms	Phase	Hours
204	acceleration_peak_time_mean	0.230884	-0.119555	0.0997877	-0.0630698	346	0.449672	Leukemia	neoplasms	Diurnal rhythms	Phase	Hours past midnight
10	tasks_light_within_day_SD	0.230893	-0.00278791	0.00232699	-0.0635161	347	0.449672	Tuberculosis	infectious diseases	Physical activity	Physical activity variability	Fraction of time
850	MET_within_day_SD_M10	0.230893	-0.00495601	0.00413666	-0.0367229	1051	0.449672	Hemorrhage or hematoma complicating a procedure	injuries & poisonings	Physical activity	Physical activity variability
199	MET_overall_M10	0.230915	-0.0223124	0.0186244	-0.0773527	225	0.449698	Neoplasm of uncertain behavior	neoplasms	Physical activity	Physical activity	MET
275	sleep_peak_time_mean_abs_dev	0.230943	0.0302314	0.025236	0.0486274	606	0.449737	Disorders of mineral metabolism	endocrine/metabolic	Diurnal rhythms	Phase	Hours
251	temp_amplitude	0.23096	-0.0810212	0.067636	-0.0890928	172	0.449754	Other disorders of pancreatic internal secretion	endocrine/metabolic	Diurnal rhythms	Amplitude	Celsius
961	sedentary_hourly_SD_M10	0.230997	-0.00224196	0.00187172	-0.0666162	323	0.449788	Poisoning by other anti-infectives	injuries & poisonings	Physical activity	Physical activity variability	Fraction of time
803	sedentary_within_day_SD	0.230998	0.00258022	0.00215413	0.074807	253	0.449788	Fracture of upper limb	injuries & poisonings	Physical activity	Physical activity variability	Fraction of time
1009	phase_abs_dev	0.231007	0.0207347	0.0173109	0.0326753	1370	0.449788	Injury, NOS		Diurnal rhythms	Phase	Hours
783	moderate_overall	0.231009	-0.00147585	0.00123216	-0.0407316	817	0.449788	Fever of unknown origin	symptoms	Physical activity	Physical activity	Fraction of time
773	acceleration_between_day_SD	0.23102	-0.370916	0.309678	-0.0767663	221	0.449793	Pain in limb	symptoms	Physical activity	Physical activity variability	g
961	sedentary_IV	0.231042	0.0186621	0.0155818	0.0669838	323	0.449819	Poisoning by other anti-infectives	injuries & poisonings	Diurnal rhythms	Variability
260	sedentary_overall_L5	0.231055	0.0042678	0.00356346	0.0822779	204	0.449829	Protein-calorie malnutrition	endocrine/metabolic	Physical activity	Physical activity	Fraction of time
696	self_report_sleeplessness	0.231153	0.0231039	0.0192948	0.0462248	632	0.450004	Psoriasis and related disorders	dermatologic	Sleep	Self-report
372	temp_amplitude	0.231185	-0.0727915	0.0607952	-0.0800432	204	0.450051	Disorders of conjunctiva	sense organs	Diurnal rhythms	Amplitude	Celsius
653	acceleration_L5_time	0.231257	0.0795328	0.0664358	0.0685687	311	0.450137	Problems associated with amniotic cavity and membranes	pregnancy complications	Diurnal rhythms	Phase	Hours past midnight
805	temp_L1_time_abs_dev	0.231267	-0.344528	0.287799	-0.153898	61	0.450137	Fracture of vertebral column without mention of spinal cord injury	injuries & poisonings	Diurnal rhythms	Phase	Hours
1015	inactivity_peak_value_mean	0.231268	0.0681551	0.056933	0.0481032	603	0.450137	Effects of other external causes		Sleep	Sleep
476	acceleration_overall	0.231274	-0.136876	0.11434	-0.0168038	4721	0.450137	Allergic rhinitis	respiratory	Physical activity	Physical activity	g
965	moderate_between_day_SD_M10	0.231281	-0.00117258	0.000979541	-0.0300557	1614	0.450137	Poisoning by analgesics, antipyretics, and antirheumatics	injuries & poisonings	Physical activity	Physical activity variability	Fraction of time
227	temp_phase_abs_dev	0.231286	-0.329911	0.2756	-0.0765525	238	0.450137	Benign neoplasm of other endocrine glands and related structures	neoplasms	Diurnal rhythms	Phase	Hours
605	MET_within_day_SD	0.2313	-0.0135819	0.0113464	-0.093153	156	0.450137	Erectile dysfunction [ED]	genitourinary	Physical activity	Physical activity variability
369	main_sleep_onset_SD	0.2313	-0.0670961	0.0560523	-0.0997873	143	0.450137	Infection of the eye	sense organs	Diurnal rhythms	Phase Variability	Hours
804	main_sleep_onset_SD	0.231308	0.0760163	0.0635054	0.113054	110	0.450137	Fracture of hand or wrist	injuries & poisonings	Diurnal rhythms	Phase Variability	Hours
246	temp_cosinor_rsquared	0.231317	-0.0163907	0.0136933	-0.111369	110	0.450137	Other disorders of thyroid	endocrine/metabolic	Diurnal rhythms	Amplitude
344	temp_L1_time_abs_dev	0.231318	0.265138	0.221506	0.118435	108	0.450137	Other paralytic syndromes	neurological	Diurnal rhythms	Phase	Hours
476	temp_phase	0.231354	-0.0917067	0.0766209	-0.0179353	4721	0.450191	Allergic rhinitis	respiratory	Diurnal rhythms	Phase	Hours past midnight
198	phase_abs_dev	0.231372	0.0180741	0.0151015	0.0284826	1800	0.450208	Secondary malignant neoplasm	neoplasms	Diurnal rhythms	Phase	Hours
396	sedentary_hourly_SD_L5	0.231379	0.00570839	0.00476961	0.067907	301	0.450208	Abnormal heart sounds	circulatory system	Physical activity	Physical activity variability	Fraction of time
792	MVPA_hourly_SD_M10	0.231441	-0.00511328	0.00427294	-0.107775	121	0.450313	Abnormal Papanicolaou smear of cervix and cervical HPV	genitourinary	Physical activity	Physical activity variability	Fraction of time
966	sleep_peak_time_mean_abs_dev	0.231475	0.100886	0.0843124	0.162277	54	0.450364	Poisoning by anticonvulsants and anti-Parkinsonism drugs	injuries & poisonings	Diurnal rhythms	Phase	Hours
255	moderate_peak_value_mean	0.231491	-0.0103688	0.00866572	-0.0885093	171	0.450373	Disorders of adrenal glands	endocrine/metabolic	Physical activity	Physical activity	Hours
567	MET_peak_time_mean	0.231496	0.115468	0.096503	0.0601458	378	0.450373	Peritonitis and retroperitoneal infections	digestive	Diurnal rhythms	Phase	Hours past midnight
556	num_wakings_mean	0.231506	0.064041	0.0535236	0.0708632	266	0.450377	Ulceration of the lower GI tract	digestive	Sleep	Sleep
81	MET_overall_M10	0.231516	-0.0230294	0.0192477	-0.0798383	210	0.450379	Infection/inflammation of internal prosthetic device; implant; and graft	infectious diseases	Physical activity	Physical activity	MET
240	acceleration_peak_value_SD	0.231524	-2.37761	1.98721	-0.0953765	145	0.450379	Simple and unspecified goiter	endocrine/metabolic	Physical activity	Physical activity variability	Fraction of time
199	temp_IV	0.231542	-0.0286692	0.0239628	-0.0770159	225	0.450391	Neoplasm of uncertain behavior	neoplasms	Diurnal rhythms	Variability
656	phase	0.231546	-0.113003	0.0944529	-0.117043	107	0.450391	Other perinatal conditions of fetus or newborn	pregnancy complications	Diurnal rhythms	Phase	Hours past midnight
370	temp_L1_time_abs_dev	0.231554	0.311321	0.26022	0.139065	71	0.450391	Keratitis	sense organs	Diurnal rhythms	Phase	Hours
979	sedentary_hourly_SD_L5	0.231582	0.00382884	0.00320055	0.0455479	668	0.450429	Adverse drug events and drug allergies	injuries & poisonings	Physical activity	Physical activity variability	Fraction of time
396	sleep_peak_quality_SD	0.231624	-0.00286512	0.00239519	-0.0684891	300	0.450496	Abnormal heart sounds	circulatory system	Sleep	Sleep variability	Hours
364	main_sleep_offset_mean	0.231637	0.0648178	0.0541881	0.0647364	341	0.450506	Corneal opacity and other disorders of cornea	sense organs	Diurnal rhythms	Phase	Hours past midnight
642	MET_within_day_SD_M10	0.231651	0.0072789	0.00608539	0.053935	490	0.450516	Hypertension complicating pregnancy, childbirth, and the puerperium	pregnancy complications	Physical activity	Physical activity variability
425	MVPA_overall	0.231664	-0.00379911	0.00317626	-0.066439	318	0.450519	Cardiomyopathy	circulatory system	Physical activity	Physical activity	Fraction of time
697	moderate_hourly_SD	0.231674	0.00390568	0.00326543	0.0775094	224	0.450519	Sarcoidosis	dermatologic	Physical activity	Physical activity variability	Fraction of time
705	inactivity_peak_time_mean	0.231677	0.0897048	0.0750001	0.0922363	166	0.450519	Disorders of sweat glands	dermatologic	Diurnal rhythms	Phase	Hours past midnight
357	acceleration_peak_time_mean	0.231684	0.119714	0.100092	0.0631537	357	0.450519	Inflammatory and toxic neuropathy	neurological	Diurnal rhythms	Phase	Hours past midnight
378	temp_cosinor_rsquared	0.231739	-0.00974444	0.0081482	-0.0662104	305	0.4506	Strabismus and other disorders of binocular eye movements	sense organs	Diurnal rhythms	Amplitude
506	other_sleep_mean	0.231743	0.0405798	0.0339327	0.0568557	419	0.4506	Empyema and pneumothorax	respiratory	Sleep	Sleep	Hours
540	walking_hourly_SD	0.231751	0.00159002	0.00132959	0.0348546	1167	0.4506	Appendiceal conditions	digestive	Physical activity	Physical activity variability	Fraction of time
289	self_report_IPAQ_activity_group	0.231804	-0.025325	0.0211793	-0.0550337	453	0.45069	Other diseases of blood and blood-forming organs	hematopoietic	Physical activity	Self-report physical activity
565	inactivity_peak_time_mean_abs_dev	0.231822	0.0141492	0.0118335	0.0213851	3268	0.450707	Anal and rectal conditions	digestive	Diurnal rhythms	Phase	Hours
709	MVPA_overall	0.231842	0.0025131	0.00210189	0.0439491	726	0.450722	Diffuse diseases of connective tissue	dermatologic	Physical activity	Physical activity	Fraction of time
270	main_sleep_onset_mean	0.231851	-0.106357	0.0889558	-0.0953029	156	0.450722	Disorders of protein plasma/amino-acid transport and metabolism	endocrine/metabolic	Diurnal rhythms	Phase	Hours past midnight
386	MET_within_day_SD_M10	0.231854	0.00354572	0.00296562	0.0262729	2092	0.450722	Vertiginous syndromes and other disorders of vestibular system	sense organs	Physical activity	Physical activity variability
1000	sedentary_peak_time_mean	0.231876	-0.238377	0.199387	-0.102236	132	0.450751	Burns		Diurnal rhythms	Phase	Hours past midnight
524	sleep_peak_quality_mean	0.231895	-0.00909447	0.00760723	-0.145587	66	0.450755	Dentofacial anomalies, including malocclusion	digestive	Sleep	Sleep	Hours
210	self_report_chronotype	0.231895	0.0604652	0.0505762	0.136986	74	0.450755	Benign neoplasm of lip, oral cavity, and pharynx	neoplasms	Diurnal rhythms	Self-report
352	sleep_IV	0.231915	0.0168823	0.0141221	0.068264	291	0.450779	Disorders of other cranial nerves	neurological	Diurnal rhythms	Variability
946	walking_overall_M10	0.231935	-0.0096684	0.008088	-0.119593	99	0.450802	Anaphylactic shock NOS	injuries & poisonings	Physical activity	Physical activity	Fraction of time
916	temp_within_day_SD	0.231955	-0.0414455	0.0346723	-0.0665578	300	0.450824	Contusion	injuries & poisonings	Diurnal rhythms	Variability	Celsius
742	moderate_within_day_SD	0.231971	-0.00412625	0.00345203	-0.090462	165	0.45084	Derangement of joint, non-traumatic	musculoskeletal	Physical activity	Physical activity variability	Fraction of time
605	MVPA_overall_M10	0.23205	-0.00991251	0.00829426	-0.0949006	156	0.450978	Erectile dysfunction [ED]	genitourinary	Physical activity	Physical activity	Fraction of time
625	sedentary_hourly_SD_M10	0.232067	-0.00176914	0.00148037	-0.0525671	518	0.450995	Pain and other symptoms associated with female genital organs	genitourinary	Physical activity	Physical activity variability	Fraction of time
654	phase	0.232075	-0.0644612	0.0539406	-0.0667658	325	0.450996	Other and unspecified complications of birth; puerperium affecting management of mother	pregnancy complications	Diurnal rhythms	Phase	Hours past midnight
528	acceleration_IV	0.232088	-0.011916	0.00997152	-0.0388971	888	0.451005	Diseases of the oral soft tissues, excluding lesions specific for gingiva and tongue	digestive	Diurnal rhythms	Variability
455	acceleration_peak_time_mean_abs_dev	0.232101	-0.022532	0.0188557	-0.0195856	3953	0.451014	Hemorrhoids	circulatory system	Diurnal rhythms	Phase	Hours
458	acceleration_IV	0.232135	0.00895278	0.00749257	0.0292242	1597	0.451065	Hypotension	circulatory system	Diurnal rhythms	Variability
240	sleep_peak_quality_SD	0.232155	-0.00411109	0.00344071	-0.0982732	145	0.451082	Simple and unspecified goiter	endocrine/metabolic	Sleep	Sleep variability	Hours
526	MET_hourly_SD_M10	0.23216	0.012108	0.0101337	0.0794252	222	0.451082	Diseases of the jaws	digestive	Physical activity	Physical activity variability
444	sleep_peak_quality_mean	0.232185	-0.00600084	0.00502263	-0.0960634	146	0.451114	Arterial embolism and thrombosis	circulatory system	Sleep	Sleep	Hours
559	sleep_peak_time_mean_abs_dev	0.232214	0.0419425	0.0351076	0.0674649	311	0.451155	Ileostomy status	digestive	Diurnal rhythms	Phase	Hours
456	acceleration_hourly_SD	0.232245	-2.05804	1.72277	-0.142329	64	0.451199	Chronic venous insufficiency [CVI]	circulatory system	Physical activity	Physical activity variability	Fraction of time
568	acceleration_M10_time	0.232257	0.0576858	0.0482898	0.0400429	895	0.451207	Other disorders of peritoneum	digestive	Diurnal rhythms	Phase	Hours past midnight
556	moderate_within_day_SD_M10	0.232305	0.00378176	0.0031661	0.0714673	267	0.451274	Ulceration of the lower GI tract	digestive	Physical activity	Physical activity variability	Fraction of time
198	sleep_peak_time_mean	0.232308	0.0264626	0.0221548	0.0284781	1802	0.451274	Secondary malignant neoplasm	neoplasms	Diurnal rhythms	Phase	Hours past midnight
356	temp_within_day_SD	0.232316	-0.0700325	0.0586328	-0.112466	107	0.451274	Hereditary and idiopathic peripheral neuropathy	neurological	Diurnal rhythms	Variability	Celsius
476	sedentary_within_day_SD_L5	0.232327	-0.00100712	0.000843206	-0.0174305	4721	0.45128	Allergic rhinitis	respiratory	Physical activity	Physical activity variability	Fraction of time
907	sedentary_hourly_SD_L5	0.232363	0.00597119	0.00499972	0.0710332	275	0.451335	Injuries to the nervous system	injuries & poisonings	Physical activity	Physical activity variability	Fraction of time
857	MVPA_IV	0.232405	0.0201452	0.0168692	0.0723673	271	0.45139	Mechanical complication of unspecified genitourinary device, implant, and graft	injuries & poisonings	Diurnal rhythms	Variability
857	main_sleep_duration_mean_abs_dev	0.232408	0.0502335	0.0420649	0.0734022	269	0.45139	Mechanical complication of unspecified genitourinary device, implant, and graft	injuries & poisonings	Sleep	Sleep	Hours
745	walking_within_day_SD	0.232459	-0.00302423	0.00253273	-0.0683503	300	0.451474	Pain in joint	musculoskeletal	Physical activity	Physical activity variability	Fraction of time
520	other_sleep_mean	0.232469	0.0373541	0.031284	0.0523362	494	0.451478	Disorders of tooth development	digestive	Sleep	Sleep	Hours
835	sedentary_within_day_SD_L5	0.232515	0.00240865	0.00201743	0.0416872	773	0.45155	Internal derangement of knee	injuries & poisonings	Physical activity	Physical activity variability	Fraction of time
363	sleep_peak_time_mean	0.23253	0.137243	0.114956	0.147696	64	0.451565	Chorioretinal inflammations, scars, and other disorders of choroid	sense organs	Diurnal rhythms	Phase	Hours past midnight
782	main_sleep_onset_mean	0.232597	0.0635695	0.0532538	0.0569625	442	0.451671	Symptoms involving skin and other integumentary tissue	symptoms	Diurnal rhythms	Phase	Hours past midnight
613	cosinor_rsquared	0.232609	-0.00529395	0.004435	-0.0595932	375	0.451671	Other nonmalignant breast conditions	genitourinary	Diurnal rhythms	Amplitude
907	MET_overall	0.232609	0.0115038	0.00963729	0.0702808	275	0.451671	Injuries to the nervous system	injuries & poisonings	Physical activity	Physical activity	MET
819	acceleration_peak_value_mean	0.232618	-2.19577	1.83954	-0.0755136	224	0.451672	Skull and face fracture and other intercranial injury	injuries & poisonings	Physical activity	Physical activity	g
334	MVPA_within_day_SD_M10	0.232631	-0.00302251	0.00253222	-0.0645467	348	0.451682	Degenerative disease of the spinal cord	neurological	Physical activity	Physical activity variability	Fraction of time
228	total_sleep_mean_abs_dev	0.232643	0.0525492	0.0440262	0.065551	329	0.451689	Hemangioma and lymphangioma, any site	neoplasms	Sleep	Sleep	Hours
949	moderate_overall_M10	0.232651	0.00314018	0.00263092	0.047952	587	0.451689	Allergies, other	injuries & poisonings	Physical activity	Physical activity	Fraction of time
197	sedentary_peak_time_mean	0.232672	-0.0541064	0.0453336	-0.0232054	2657	0.451713	Chemotherapy	neoplasms	Diurnal rhythms	Phase	Hours past midnight
949	self_report_sleep_duration_abs_dev	0.232689	0.0310957	0.0260549	0.0490288	583	0.451731	Allergies, other	injuries & poisonings	Sleep	Self-report	Hours
356	MET_peak_time_mean_abs_dev	0.232699	0.13508	0.113185	0.116359	107	0.451736	Hereditary and idiopathic peripheral neuropathy	neurological	Diurnal rhythms	Phase	Hours
565	acceleration_peak_value_mean	0.232726	-0.587547	0.49234	-0.0202061	3271	0.45177	Anal and rectal conditions	digestive	Physical activity	Physical activity	g
79	main_sleep_offset_mean_abs_dev	0.232752	0.0247519	0.0207422	0.0375882	1013	0.451806	Viral infection	infectious diseases	Diurnal rhythms	Phase	Hours
53	self_report_daytime_dozing	0.232783	0.0241645	0.0202512	0.145072	70	0.451842	Herpes zoster	infectious diseases	Sleep	Self-report
747	inactivity_peak_time_mean_abs_dev	0.232787	0.0310018	0.0259816	0.0468562	650	0.451842	Cardiac and circulatory congenital anomalies	congenital anomalies	Diurnal rhythms	Phase	Hours
747	tasks_light_hourly_SD	0.232815	-0.00221588	0.00185717	-0.0464832	651	0.451865	Cardiac and circulatory congenital anomalies	congenital anomalies	Physical activity	Physical activity variability	Fraction of time
558	main_sleep_onset_mean	0.232815	0.0271827	0.0227823	0.0243575	2483	0.451865	Noninfectious gastroenteritis	digestive	Diurnal rhythms	Phase	Hours past midnight
946	main_sleep_onset_SD	0.232862	0.0799023	0.0669743	0.118833	99	0.451938	Anaphylactic shock NOS	injuries & poisonings	Diurnal rhythms	Phase Variability	Hours
966	acceleration_during_main_sleep_mean	0.232869	-0.0781071	0.0654704	-0.160567	55	0.451938	Poisoning by anticonvulsants and anti-Parkinsonism drugs	injuries & poisonings	Sleep	Sleep	g
1013	acceleration_peak_value_mean	0.232903	-4.54114	3.80673	-0.156172	53	0.451989	Asphyxia and hypoxemia		Physical activity	Physical activity	g
446	MVPA_IV	0.232911	0.0213524	0.0178995	0.0767039	234	0.451989	Polyarteritis nodosa and allied conditions	circulatory system	Diurnal rhythms	Variability
623	self_report_sleeplessness	0.232943	0.0551208	0.0462101	0.110283	106	0.452036	Hypertrophy of female genital organs	genitourinary	Sleep	Self-report
526	sleep_within_day_SD_M10	0.232958	0.00524722	0.00439914	0.0786577	222	0.452049	Diseases of the jaws	digestive	Sleep	Sleep variability
613	MET_within_day_SD_M10	0.232975	0.00820076	0.00687556	0.0607657	375	0.452065	Other nonmalignant breast conditions	genitourinary	Physical activity	Physical activity variability
428	moderate_overall_M10	0.233014	-0.00228705	0.00191764	-0.0349243	1152	0.452125	Congestive heart failure; nonhypertensive	circulatory system	Physical activity	Physical activity	Fraction of time
293	WASO_mean	0.233053	0.00981325	0.00822885	0.0519269	500	0.452185	Symptoms involving head and neck	mental disorders	Sleep	Sleep	Hours
195	sedentary_within_day_SD	0.23307	-0.000665014	0.000557664	-0.0192804	4097	0.452202	Cancer, suspected or other	neoplasms	Physical activity	Physical activity variability	Fraction of time
695	self_report_sleep_duration_abs_dev	0.233088	0.0271713	0.022786	0.042841	768	0.452217	Erythematous conditions	dermatologic	Sleep	Self-report	Hours
513	MET_within_day_SD_L5	0.233094	0.00585058	0.0049064	0.128552	85	0.452217	Respiratory abnormalities	respiratory	Physical activity	Physical activity variability
381	temp_phase	0.233106	-0.318265	0.266909	-0.062244	362	0.452224	Otitis media and Eustachian tube disorders	sense organs	Diurnal rhythms	Phase	Hours past midnight
751	inactivity_peak_time_mean_abs_dev	0.233143	0.0439547	0.0368651	0.0664334	321	0.452281	Genitourinary congenital anomalies	congenital anomalies	Diurnal rhythms	Phase	Hours
348	walking_hourly_SD	0.233168	-0.00335961	0.00281787	-0.0736455	261	0.452313	Other conditions of brain	neurological	Physical activity	Physical activity variability	Fraction of time
252	MET_overall_L5	0.233205	0.00328819	0.00275819	0.0778944	227	0.45237	Disorders of parathyroid gland	endocrine/metabolic	Physical activity	Physical activity	MET
717	MVPA_overall	0.233231	-0.00311556	0.00261353	-0.054485	473	0.452405	Polymyalgia Rheumatica	musculoskeletal	Physical activity	Physical activity	Fraction of time
8	moderate_between_day_SD_M10	0.233255	-0.00178915	0.00150093	-0.0458594	675	0.452435	Intestinal infection	infectious diseases	Physical activity	Physical activity variability	Fraction of time
721	MET_RA	0.233284	-0.00253363	0.00212561	-0.040543	808	0.452475	Spondylosis and allied disorders	musculoskeletal	Diurnal rhythms	Amplitude	MET
740	main_sleep_onset_mean_abs_dev	0.233299	0.0106109	0.00890238	0.0142054	8543	0.452489	Osteoarthrosis	musculoskeletal	Diurnal rhythms	Phase	Hours
603	mesor	0.233321	0.00520732	0.00436907	0.0566758	409	0.452515	Other disorders of testis	genitourinary	Physical activity	Physical activity	g
619	MET_overall	0.23336	0.00451139	0.00378549	0.0275617	1851	0.452561	Noninflammatory female genital disorders	genitourinary	Physical activity	Physical activity	MET
941	sleep_IV	0.23336	0.0349595	0.0293344	0.14136	69	0.452561	Adverse reaction to serum or vaccine	injuries & poisonings	Diurnal rhythms	Variability
81	acceleration_during_main_sleep_mean	0.23337	0.0398019	0.0333983	0.0818219	210	0.452563	Infection/inflammation of internal prosthetic device; implant; and graft	infectious diseases	Sleep	Sleep	g
527	sedentary_hourly_SD_L5	0.233395	0.00854508	0.00717067	0.101652	131	0.452596	Diseases of the salivary glands	digestive	Physical activity	Physical activity variability	Fraction of time
372	acceleration_during_main_sleep_mean	0.233406	-0.0401704	0.0337102	-0.0825796	204	0.452602	Disorders of conjunctiva	sense organs	Sleep	Sleep	g
479	MET_peak_time_mean_abs_dev	0.233442	0.050246	0.0421686	0.0432822	773	0.452656	Other upper respiratory disease	respiratory	Diurnal rhythms	Phase	Hours
117	walking_overall_M10	0.233513	-0.0128564	0.0107913	-0.159027	57	0.452777	Mycoses	infectious diseases	Physical activity	Physical activity	Fraction of time
967	MET_overall_M10	0.233527	-0.031639	0.0265577	-0.109686	110	0.452789	Adverse effects of sedatives or other central nervous system depressants and anesthetics	injuries & poisonings	Physical activity	Physical activity	MET
568	moderate_between_day_SD	0.233672	0.000788607	0.000662158	0.0392724	897	0.45304	Other disorders of peritoneum	digestive	Physical activity	Physical activity variability	Fraction of time
710	MVPA_IV	0.233672	0.0289931	0.0243442	0.104151	127	0.45304	Osteomyelitis, periostitis, and other infections involving bone	musculoskeletal	Diurnal rhythms	Variability
602	walking_hourly_SD	0.233706	-0.0032983	0.00276964	-0.0723017	274	0.45309	Other disorders of prostate	genitourinary	Physical activity	Physical activity variability	Fraction of time
414	acceleration_hourly_SD	0.233737	-0.635721	0.533861	-0.0439649	659	0.453119	Other forms of chronic heart disease	circulatory system	Physical activity	Physical activity variability	Fraction of time
80	MVPA_IV	0.233737	0.011679	0.00980772	0.0419543	796	0.453119	Postoperative infection	infectious diseases	Diurnal rhythms	Variability
155	acceleration_peak_value_SD	0.233764	-3.63729	3.05467	-0.145908	60	0.453155	Cancer of liver and intrahepatic bile duct	neoplasms	Physical activity	Physical activity variability	Fraction of time
271	temp_L1_time	0.233783	0.567474	0.476596	0.162967	57	0.453167	Disorders of carbohydrate transport and metabolism	endocrine/metabolic	Diurnal rhythms	Phase	Hours past midnight
742	MET_peak_time_mean_abs_dev	0.23379	-0.107988	0.090696	-0.0930219	165	0.453167	Derangement of joint, non-traumatic	musculoskeletal	Diurnal rhythms	Phase	Hours
674	sedentary_hourly_SD_M10	0.233797	-0.00566152	0.004755	-0.168223	50	0.453167	Other complications of the puerperium NEC	pregnancy complications	Physical activity	Physical activity variability	Fraction of time
872	temp_within_day_SD	0.233803	0.077181	0.0648237	0.123946	85	0.453167	Traumatic amputation	injuries & poisonings	Diurnal rhythms	Variability	Celsius
475	temp_amplitude	0.233829	-0.0343131	0.0288209	-0.0377315	926	0.453202	Chronic sinusitis	respiratory	Diurnal rhythms	Amplitude	Celsius
850	main_sleep_onset_mean	0.233838	-0.0410282	0.0344618	-0.036764	1051	0.453203	Hemorrhage or hematoma complicating a procedure	injuries & poisonings	Diurnal rhythms	Phase	Hours past midnight
474	self_report_sleeplessness	0.233854	0.0252149	0.0211799	0.0504484	511	0.453219	Acute and chronic tonsillitis	respiratory	Sleep	Self-report
709	sleep_peak_quality_mean	0.233894	-0.00271459	0.00228041	-0.0434561	724	0.45328	Diffuse diseases of connective tissue	dermatologic	Sleep	Sleep	Hours
728	MVPA_hourly_SD	0.233909	-0.00213501	0.00179358	-0.0412602	810	0.453291	Disorders of muscle, ligament, and fascia	musculoskeletal	Physical activity	Physical activity variability	Fraction of time
646	temp_cosinor_rsquared	0.233916	0.00789857	0.00663554	0.0536683	478	0.453291	Other complications of pregnancy NEC	pregnancy complications	Diurnal rhythms	Amplitude
1008	other_sleep_mean	0.233932	0.110114	0.0925093	0.154279	56	0.453298	Crushing or internal injury to organs		Sleep	Sleep	Hours
262	inactivity_peak_value_mean	0.233936	0.163112	0.137035	0.115123	103	0.453298	Mineral deficiency NEC	endocrine/metabolic	Sleep	Sleep
440	acceleration_during_main_sleep_mean	0.233951	0.0576288	0.0484173	0.118469	101	0.453313	Atherosclerosis	circulatory system	Sleep	Sleep	g
557	temp_cosinor_rsquared	0.233966	-0.00705759	0.00592968	-0.0479541	575	0.453326	Intestinal malabsorption (non-celiac)	digestive	Diurnal rhythms	Amplitude
723	temp_cosinor_rsquared	0.233986	-0.0176789	0.0148542	-0.120122	94	0.453348	Other disorders of cervical region	musculoskeletal	Diurnal rhythms	Amplitude
642	sleep_hourly_SD_L5	0.23401	0.00485662	0.00408084	0.0533245	490	0.453378	Hypertension complicating pregnancy, childbirth, and the puerperium	pregnancy complications	Sleep	Sleep	Fraction of time
721	self_report_IPAQ_activity_group	0.234034	0.0271872	0.0228454	0.0590803	396	0.45341	Spondylosis and allied disorders	musculoskeletal	Physical activity	Self-report physical activity
756	WASO_mean	0.234051	-0.0245682	0.0206456	-0.130003	79	0.453427	Other congenital musculoskeletal anomalies	congenital anomalies	Sleep	Sleep	Hours
619	self_report_IPAQ_activity_group	0.234061	-0.0190469	0.016006	-0.0413908	817	0.45343	Noninflammatory female genital disorders	genitourinary	Physical activity	Self-report physical activity
80	tasks_light_overall	0.234079	0.00156054	0.00131146	0.042015	796	0.45345	Postoperative infection	infectious diseases	Physical activity	Physical activity	Hours
665	MET_peak_time_mean_abs_dev	0.234111	-0.0430386	0.0361716	-0.0370737	1147	0.453493	Obstetrical/birth trauma	pregnancy complications	Diurnal rhythms	Phase	Hours
604	sedentary_IV	0.234118	0.0135648	0.0114007	0.0486882	612	0.453493	Disorders of penis	genitourinary	Diurnal rhythms	Variability
728	other_sleep_mean	0.234141	0.0291179	0.0244736	0.0407966	810	0.453521	Disorders of muscle, ligament, and fascia	musculoskeletal	Sleep	Sleep	Hours
395	acceleration_within_day_SD_L5	0.234179	0.0397182	0.0333858	0.0317983	1436	0.453579	Heart valve disorders	circulatory system	Physical activity	Physical activity variability	Fraction of time
704	temp_phase_abs_dev	0.234221	-0.163968	0.137838	-0.0380471	966	0.453646	Diseases of hair and hair follicles	dermatologic	Diurnal rhythms	Phase	Hours
781	temp_phase_abs_dev	0.234238	0.25514	0.21449	0.0592027	403	0.453663	Symptoms involving nervous and musculoskeletal systems	symptoms	Diurnal rhythms	Phase	Hours
8	walking_overall	0.23427	-0.00202593	0.00170326	-0.0460572	675	0.453704	Intestinal infection	infectious diseases	Physical activity	Physical activity	Hours
1010	sleep_IV	0.234277	0.0064134	0.00539202	0.0259328	2054	0.453704	Other tests		Diurnal rhythms	Variability
281	moderate_peak_value_mean	0.234288	-0.00737055	0.00619689	-0.0629156	337	0.453704	Other deficiency anemia	hematopoietic	Physical activity	Physical activity	Hours
967	total_sleep_mean	0.234292	0.139698	0.117454	0.11271	110	0.453704	Adverse effects of sedatives or other central nervous system depressants and anesthetics	injuries & poisonings	Sleep	Sleep	Hours
782	moderate_within_day_SD	0.23432	-0.00252089	0.00211961	-0.0552669	442	0.453742	Symptoms involving skin and other integumentary tissue	symptoms	Physical activity	Physical activity variability	Fraction of time
625	MET_RA	0.234334	-0.00314861	0.0026475	-0.050384	518	0.453755	Pain and other symptoms associated with female genital organs	genitourinary	Diurnal rhythms	Amplitude	MET
350	sedentary_peak_time_mean_abs_dev	0.234358	0.0588806	0.049512	0.043615	775	0.453783	Abnormal movement	neurological	Diurnal rhythms	Phase	Hours
704	acceleration_M10_time_abs_dev	0.234371	-0.0349021	0.0293496	-0.0373404	963	0.453793	Diseases of hair and hair follicles	dermatologic	Diurnal rhythms	Phase	Hours
497	temp_phase_abs_dev	0.23439	-0.495701	0.416857	-0.115022	104	0.453815	Bronchitis	respiratory	Diurnal rhythms	Phase	Hours
717	self_report_sleep_duration_abs_dev	0.234449	0.0348729	0.0293299	0.0549842	470	0.453914	Polymyalgia Rheumatica	musculoskeletal	Sleep	Self-report	Hours
695	moderate_hourly_SD_M10	0.234478	-0.00253682	0.00213373	-0.0421613	772	0.453953	Erythematous conditions	dermatologic	Physical activity	Physical activity variability	Fraction of time
572	tasks_light_overall	0.234502	-0.00263135	0.00221335	-0.0708448	277	0.453985	Ascites (non malignant)	digestive	Physical activity	Physical activity	Hours
157	sedentary_within_day_SD_L5	0.234519	0.00626761	0.00527218	0.108475	112	0.453992	Pancreatic cancer	neoplasms	Physical activity	Physical activity variability	Fraction of time
384	sedentary_peak_time_mean	0.234522	0.185567	0.156096	0.0795869	212	0.453992	Other disorders of tympanic membrane	sense organs	Diurnal rhythms	Phase	Hours past midnight
727	acceleration_L5_time_abs_dev	0.234537	-0.0227907	0.0191718	-0.0319224	1425	0.454004	Other disorders of synovium, tendon, and bursa	musculoskeletal	Diurnal rhythms	Phase	Hours
150	sedentary_overall_L5	0.234549	0.00537781	0.00452398	0.103677	127	0.454013	Cancer of esophagus	neoplasms	Physical activity	Physical activity	Fraction of time
331	sedentary_peak_time_mean_abs_dev	0.234588	-0.110962	0.0933528	-0.0821938	212	0.454072	Other cerebral degenerations	neurological	Diurnal rhythms	Phase	Hours
564	sedentary_overall	0.234671	0.00117356	0.000987496	0.0152935	6331	0.454217	Functional digestive disorders	digestive	Physical activity	Physical activity	Fraction of time
949	moderate_hourly_SD_M10	0.234685	0.00289706	0.00243781	0.0481483	588	0.454217	Allergies, other	injuries & poisonings	Physical activity	Physical activity variability	Fraction of time
729	sleep_overall_L5	0.234687	-0.00251396	0.00211545	-0.0434184	727	0.454217	Other disorders of soft tissues	musculoskeletal	Sleep	Sleep	Fraction of time
216	tasks_light_overall	0.2347	-0.00103492	0.000870889	-0.0278636	1820	0.454217	Benign neoplasm of skin	neoplasms	Physical activity	Physical activity	Hours
634	sleep_hourly_SD_L5	0.234704	-0.00305606	0.0025717	-0.0335547	1313	0.454217	Miscarriage; stillbirth	pregnancy complications	Sleep	Sleep	Fraction of time
502	temp_cosinor_rsquared	0.234762	-0.0115058	0.00968344	-0.0781783	220	0.454314	Postinflammatory pulmonary fibrosis	respiratory	Diurnal rhythms	Amplitude
411	inactivity_peak_time_mean_abs_dev	0.234799	0.0112476	0.00946691	0.0169997	5743	0.45437	Ischemic Heart Disease	circulatory system	Diurnal rhythms	Phase	Hours
644	MVPA_overall_M10	0.234869	0.00957451	0.0080599	0.0916647	166	0.454468	Anemia during pregnancy	pregnancy complications	Physical activity	Physical activity	Fraction of time
714	moderate_between_day_SD_M10	0.234878	-0.00147144	0.00123869	-0.0377159	1002	0.454468	Rheumatoid arthritis and other inflammatory polyarthropathies	musculoskeletal	Physical activity	Physical activity variability	Fraction of time
751	moderate_between_day_SD	0.234884	-0.00130852	0.00110156	-0.065164	321	0.454468	Genitourinary congenital anomalies	congenital anomalies	Physical activity	Physical activity variability	Fraction of time
703	inactivity_peak_time_mean	0.234888	0.0773826	0.0651438	0.0795664	226	0.454468	Diseases of nail, NOS	dermatologic	Diurnal rhythms	Phase	Hours past midnight
151	moderate_within_day_SD_M10	0.234897	-0.00665953	0.00560637	-0.125851	88	0.454468	Cancer of stomach	neoplasms	Physical activity	Physical activity variability	Fraction of time
859	acceleration_hourly_SD_M10	0.234902	-0.902405	0.759704	-0.0441918	658	0.454468	Complication due to other implant and internal device	injuries & poisonings	Physical activity	Physical activity variability	Fraction of time
600	main_sleep_duration_mean_abs_dev	0.234907	0.0154561	0.0130121	0.0225847	3272	0.454468	Hyperplasia of prostate	genitourinary	Sleep	Sleep	Hours
476	temp_IV	0.23494	0.00643287	0.00541605	0.017281	4721	0.454503	Allergic rhinitis	respiratory	Diurnal rhythms	Variability
262	temp_L1_time	0.234941	-0.410249	0.345404	-0.117815	103	0.454503	Mineral deficiency NEC	endocrine/metabolic	Diurnal rhythms	Phase	Hours past midnight
696	self_report_IPAQ_activity_group	0.234984	0.0223627	0.0188295	0.0485962	579	0.454569	Psoriasis and related disorders	dermatologic	Physical activity	Self-report physical activity
513	acceleration_between_day_SD	0.235018	-0.601633	0.50662	-0.124516	85	0.454599	Respiratory abnormalities	respiratory	Physical activity	Physical activity variability	g
605	main_sleep_onset_mean	0.23503	0.106555	0.0897296	0.0954805	156	0.454599	Erectile dysfunction [ED]	genitourinary	Diurnal rhythms	Phase	Hours past midnight
979	acceleration_M10_time	0.235031	-0.0662069	0.0557527	-0.0459578	666	0.454599	Adverse drug events and drug allergies	injuries & poisonings	Diurnal rhythms	Phase	Hours past midnight
994	main_sleep_duration_mean	0.235032	-0.0444332	0.0374172	-0.0420098	796	0.454599	Sepsis and SIRS	injuries & poisonings	Sleep	Sleep	Hours
514	sedentary_IV	0.23513	-0.015153	0.012763	-0.0543885	483	0.454774	Abnormal findings examination of lungs	respiratory	Diurnal rhythms	Variability
705	acceleration_within_day_SD_M10	0.23515	-1.21988	1.02752	-0.0872641	166	0.454784	Disorders of sweat glands	dermatologic	Physical activity	Physical activity variability	Fraction of time
661	sedentary_peak_time_mean_abs_dev	0.235152	-0.0749583	0.0631386	-0.0555243	484	0.454784	Fetal distress and abnormal forces of labor	pregnancy complications	Diurnal rhythms	Phase	Hours
450	MET_RA	0.235198	-0.00512692	0.00431891	-0.0820408	199	0.454857	Noninfectious disorders of lymphatic channels	circulatory system	Diurnal rhythms	Amplitude	MET
568	phase	0.23521	0.0382955	0.0322609	0.0396646	896	0.454864	Other disorders of peritoneum	digestive	Diurnal rhythms	Phase	Hours past midnight
526	main_sleep_duration_mean	0.235305	0.0837427	0.0705608	0.0791754	222	0.455032	Diseases of the jaws	digestive	Sleep	Sleep	Hours
717	temp_within_day_SD	0.235328	-0.0332466	0.0280147	-0.0533912	473	0.455061	Polymyalgia Rheumatica	musculoskeletal	Diurnal rhythms	Variability	Celsius
465	phase_abs_dev	0.235365	0.0345611	0.0291246	0.0544641	473	0.455114	Acute upper respiratory infections of multiple or unspecified sites	respiratory	Diurnal rhythms	Phase	Hours
990	temp_IV	0.235372	0.0132945	0.0112034	0.0357139	1050	0.455114	Effects radiation NOS	injuries & poisonings	Diurnal rhythms	Variability
440	MET_peak_time_mean_abs_dev	0.235396	0.137772	0.116108	0.118677	101	0.455146	Atherosclerosis	circulatory system	Diurnal rhythms	Phase	Hours
430	sedentary_peak_time_mean_abs_dev	0.235426	-0.0862359	0.0726803	-0.063878	353	0.455187	Intracranial hemorrhage	circulatory system	Diurnal rhythms	Phase	Hours
587	temp_amplitude	0.235451	-0.121316	0.102252	-0.133402	74	0.455206	Kidney replaced by transpant	genitourinary	Diurnal rhythms	Amplitude	Celsius
1000	self_report_snoring	0.235452	-0.0504248	0.0425008	-0.105146	118	0.455206	Burns		Sleep	Self-report
382	main_sleep_duration_mean	0.235462	0.153082	0.129029	0.144733	65	0.45521	Otalgia	sense organs	Sleep	Sleep	Hours
707	temp_amplitude	0.235479	-0.0752297	0.0634115	-0.0827243	200	0.455227	Chronic ulcer of skin	dermatologic	Diurnal rhythms	Amplitude	Celsius
189	moderate_overall_M10	0.235528	-0.00261438	0.00220391	-0.0399228	850	0.455305	Cancer of urinary organs (incl. kidney and bladder)	neoplasms	Physical activity	Physical activity	Fraction of time
565	total_sleep_mean	0.235665	-0.0263325	0.0222046	-0.0212454	3270	0.455554	Anal and rectal conditions	digestive	Sleep	Sleep	Hours
428	inactivity_peak_time_mean	0.235682	-0.0346956	0.0292577	-0.0356747	1151	0.455571	Congestive heart failure; nonhypertensive	circulatory system	Diurnal rhythms	Phase	Hours past midnight
443	acceleration_M10_time	0.235713	0.056782	0.0478857	0.0394155	913	0.455613	Peripheral vascular disease	circulatory system	Diurnal rhythms	Phase	Hours past midnight
709	sedentary_overall_L5	0.23572	0.00225203	0.00189923	0.0434164	725	0.455613	Diffuse diseases of connective tissue	dermatologic	Physical activity	Physical activity	Fraction of time
519	temp_phase	0.235732	0.143651	0.121149	0.0280942	1831	0.455621	Other diseases of respiratory system, not elsewhere classified	respiratory	Diurnal rhythms	Phase	Hours past midnight
174	walking_within_day_SD	0.235763	-0.00105058	0.000886077	-0.0237441	2649	0.455657	Breast cancer	neoplasms	Physical activity	Physical activity variability	Fraction of time
479	MET_RA	0.235781	-0.00257627	0.00217295	-0.0412253	773	0.455657	Other upper respiratory disease	respiratory	Diurnal rhythms	Amplitude	MET
334	tasks_light_overall_M10	0.235782	-0.00413005	0.0034835	-0.0638114	350	0.455657	Degenerative disease of the spinal cord	neurological	Physical activity	Physical activity	Fraction of time
556	MET_peak_time_mean_abs_dev	0.235783	0.0842989	0.0711022	0.0726156	267	0.455657	Ulceration of the lower GI tract	digestive	Diurnal rhythms	Phase	Hours
281	main_sleep_duration_mean	0.235811	0.0677323	0.0571323	0.0640381	337	0.45567	Other deficiency anemia	hematopoietic	Sleep	Sleep	Hours
623	sedentary_hourly_SD_L5	0.235813	-0.00650791	0.00548947	-0.0774181	224	0.45567	Hypertrophy of female genital organs	genitourinary	Physical activity	Physical activity variability	Fraction of time
324	MET_overall_L5	0.235816	-0.00572926	0.00483269	-0.135721	78	0.45567	Other CNS infection and poliomyelitis	neurological	Physical activity	Physical activity	MET
788	tasks_light_within_day_SD	0.235825	-0.00124938	0.00105389	-0.0284642	1750	0.45567	Syncope and collapse	symptoms	Physical activity	Physical activity variability	Fraction of time
389	mesor	0.235831	-0.0026224	0.00221209	-0.0285418	1632	0.45567	Hearing loss	sense organs	Physical activity	Physical activity	g
81	MVPA_overall_M10	0.23585	-0.00839234	0.00707955	-0.0803468	210	0.455691	Infection/inflammation of internal prosthetic device; implant; and graft	infectious diseases	Physical activity	Physical activity	Fraction of time
803	temp_IV	0.235861	0.0267724	0.022585	0.0719205	253	0.455692	Fracture of upper limb	injuries & poisonings	Diurnal rhythms	Variability
284	acceleration_peak_value_SD	0.235867	-2.95773	2.49515	-0.118648	91	0.455692	Aplastic anemia	hematopoietic	Physical activity	Physical activity variability	Fraction of time
615	self_report_IPAQ_activity_group	0.235879	-0.0236558	0.0199564	-0.0514062	521	0.455699	Endometriosis	genitourinary	Physical activity	Self-report physical activity
502	self_report_sleeplessness	0.235888	0.0508569	0.0429047	0.101752	126	0.455702	Postinflammatory pulmonary fibrosis	respiratory	Sleep	Self-report
497	self_report_chronotype	0.235919	-0.0865924	0.0730562	-0.196179	35	0.455735	Bronchitis	respiratory	Diurnal rhythms	Self-report
381	self_report_sleep_duration	0.235922	0.0611369	0.0515813	0.0623124	361	0.455735	Otitis media and Eustachian tube disorders	sense organs	Sleep	Self-report	Hours
1010	acceleration_M10_time_abs_dev	0.23595	-0.0241189	0.0203504	-0.0258038	2050	0.455774	Other tests		Diurnal rhythms	Phase	Hours
536	temp_cosinor_rsquared	0.235961	-0.0159308	0.013442	-0.108245	111	0.455779	Disorders of function of stomach	digestive	Diurnal rhythms	Amplitude
364	sedentary_within_day_SD	0.235975	0.00219917	0.00185565	0.0637592	341	0.455789	Corneal opacity and other disorders of cornea	sense organs	Physical activity	Physical activity variability	Fraction of time
800	moderate_peak_value_mean	0.235986	-0.00601296	0.00507384	-0.0513271	504	0.455795	Fracture of lower limb	injuries & poisonings	Physical activity	Physical activity	Hours
819	MET_overall	0.236023	0.0126035	0.0106359	0.0769993	225	0.455851	Skull and face fracture and other intercranial injury	injuries & poisonings	Physical activity	Physical activity	MET
745	MET_peak_value_mean	0.236037	0.0252557	0.0213136	0.066049	300	0.455858	Pain in joint	musculoskeletal	Physical activity	Physical activity	MET
915	moderate_within_day_SD	0.236044	0.00169957	0.0014343	0.0372606	966	0.455858	Superficial injury without mention of infection	injuries & poisonings	Physical activity	Physical activity variability	Fraction of time
626	temp_L1_time_abs_dev	0.236051	0.0475948	0.0401669	0.0212602	3392	0.455858	Disorders of menstruation and other abnormal bleeding from female genital tract	genitourinary	Diurnal rhythms	Phase	Hours
250	main_sleep_offset_mean	0.236081	0.0199219	0.0168138	0.0198969	4149	0.455899	Diabetes mellitus	endocrine/metabolic	Diurnal rhythms	Phase	Hours past midnight
655	WASO_mean	0.23609	-0.00737874	0.0062277	-0.0390447	934	0.455902	Known or suspected fetal abnormality affecting management of mother	pregnancy complications	Sleep	Sleep	Hours
71	acceleration_within_day_SD	0.236106	-1.62116	1.36831	-0.152784	53	0.455917	Human immunodeficiency virus [HIV] disease	infectious diseases	Physical activity	Physical activity variability	Fraction of time
241	acceleration_hourly_SD	0.236156	-0.990379	0.836003	-0.0684922	264	0.455998	Nontoxic nodular goiter	endocrine/metabolic	Physical activity	Physical activity variability	Fraction of time
270	MET_peak_value_mean	0.236187	-0.03507	0.0296054	-0.0917154	156	0.456042	Disorders of protein plasma/amino-acid transport and metabolism	endocrine/metabolic	Physical activity	Physical activity	MET
645	total_sleep_mean	0.236208	-0.0910712	0.0768839	-0.0734774	262	0.456065	Late pregnancy and failed induction	pregnancy complications	Sleep	Sleep	Hours
360	self_report_IPAQ_activity_group	0.236232	-0.0905603	0.0764558	-0.196796	34	0.456089	Disorders of the globe	sense organs	Physical activity	Self-report physical activity
840	MVPA_within_day_SD_M10	0.236236	0.00506086	0.00427272	0.108076	116	0.456089	Sprains and strains	injuries & poisonings	Physical activity	Physical activity variability	Fraction of time
610	amplitude	0.236252	-0.00358021	0.00302276	-0.0377484	912	0.456103	Benign mammary dysplasias	genitourinary	Diurnal rhythms	Amplitude	g
214	moderate_overall	0.236293	0.0011434	0.000965455	0.0315565	1332	0.456167	Lipoma	neoplasms	Physical activity	Physical activity	Fraction of time
622	main_sleep_onset_mean	0.236332	0.0285431	0.024103	0.0255765	2261	0.456226	Polyp of female genital organs	genitourinary	Diurnal rhythms	Phase	Hours past midnight
149	sleep_hourly_SD_L5	0.236342	0.0110293	0.00931376	0.121098	92	0.45623	Cancer of larynx, pharynx, nasal cavities	neoplasms	Sleep	Sleep	Fraction of time
361	acceleration_peak_value_SD	0.236401	-0.908198	0.767033	-0.0364319	974	0.456324	Retinal detachments and defects	sense organs	Physical activity	Physical activity variability	Fraction of time
990	self_report_getting_up_in_morning	0.236407	0.0165574	0.0139838	0.0571243	377	0.456324	Effects radiation NOS	injuries & poisonings	Sleep	Self-report
742	main_sleep_offset_mean_abs_dev	0.236426	-0.060473	0.0510761	-0.0918341	165	0.456344	Derangement of joint, non-traumatic	musculoskeletal	Diurnal rhythms	Phase	Hours
351	sedentary_peak_time_mean_abs_dev	0.236441	0.0346555	0.0292713	0.0256705	2244	0.456358	Other peripheral nerve disorders	neurological	Diurnal rhythms	Phase	Hours
396	acceleration_peak_time_mean	0.236452	0.127511	0.107703	0.0672668	301	0.456363	Abnormal heart sounds	circulatory system	Diurnal rhythms	Phase	Hours past midnight
567	acceleration_IV	0.236466	0.0179822	0.0151893	0.0586987	378	0.456364	Peritonitis and retroperitoneal infections	digestive	Diurnal rhythms	Variability
150	inactivity_peak_time_mean	0.236469	-0.101632	0.085847	-0.1045	129	0.456364	Cancer of esophagus	neoplasms	Diurnal rhythms	Phase	Hours past midnight
112	sleep_peak_quality_SD	0.236492	-0.00220858	0.00186565	-0.0527947	492	0.456394	Candidiasis	infectious diseases	Sleep	Sleep variability	Hours
580	sedentary_IV	0.236587	0.0221669	0.0187288	0.0795634	223	0.456552	Nephritis; nephrosis; renal sclerosis	genitourinary	Diurnal rhythms	Variability
655	sedentary_peak_time_mean_abs_dev	0.236591	-0.0546765	0.0461966	-0.0405008	935	0.456552	Known or suspected fetal abnormality affecting management of mother	pregnancy complications	Diurnal rhythms	Phase	Hours
601	moderate_between_day_SD	0.23661	-0.0010725	0.000906201	-0.0534102	477	0.456564	Inflammatory diseases of prostate	genitourinary	Physical activity	Physical activity variability	Fraction of time
180	acceleration_L5_time	0.236613	-0.066795	0.0564383	-0.0575869	429	0.456564	Cervical cancer and dysplasia	neoplasms	Diurnal rhythms	Phase	Hours past midnight
962	temp_IV	0.236671	0.0455125	0.0384604	0.122263	87	0.456659	Poisoning by hormones and synthetic substitutes	injuries & poisonings	Diurnal rhythms	Variability
619	MET_hourly_SD_M10	0.236688	-0.0042491	0.00359084	-0.0278729	1851	0.456676	Noninflammatory female genital disorders	genitourinary	Physical activity	Physical activity variability
807	walking_overall_M10	0.236711	0.0130068	0.0109924	0.160888	55	0.456704	Fracture of ribs	injuries & poisonings	Physical activity	Physical activity	Fraction of time
745	walking_overall_M10	0.23672	-0.0054994	0.00464776	-0.0680248	300	0.456707	Pain in joint	musculoskeletal	Physical activity	Physical activity	Fraction of time
540	sedentary_overall_M10	0.236743	-0.00412067	0.00348272	-0.033831	1167	0.456736	Appendiceal conditions	digestive	Physical activity	Physical activity	Fraction of time
377	self_report_IPAQ_activity_group	0.236762	-0.0705118	0.0595971	-0.153229	56	0.456745	Disorders of optic nerve and visual pathways	sense organs	Physical activity	Self-report physical activity
962	tasks_light_hourly_SD	0.236765	-0.00596115	0.00503849	-0.125049	87	0.456745	Poisoning by hormones and synthetic substitutes	injuries & poisonings	Physical activity	Physical activity variability	Fraction of time
371	moderate_between_day_SD_M10	0.236796	-0.0017502	0.0014794	-0.0448611	683	0.45679	Inflammation of the eye	sense organs	Physical activity	Physical activity variability	Fraction of time
710	acceleration_between_day_SD	0.236813	-0.485507	0.410403	-0.100483	127	0.456806	Osteomyelitis, periostitis, and other infections involving bone	musculoskeletal	Physical activity	Physical activity variability	g
353	tasks_light_peak_value_mean	0.236827	0.00749423	0.00633512	0.0682912	294	0.456814	Nerve root and plexus disorders	neurological	Physical activity	Physical activity	Fraction of time
444	self_report_snoring	0.236833	-0.0471689	0.039874	-0.0983564	133	0.456814	Arterial embolism and thrombosis	circulatory system	Sleep	Self-report
381	sedentary_peak_time_mean	0.236843	0.14108	0.119264	0.0605071	362	0.456817	Otitis media and Eustachian tube disorders	sense organs	Diurnal rhythms	Phase	Hours past midnight
110	acceleration_overall_L5	0.236891	0.24414	0.206408	0.143727	66	0.45688	Dermatophytosis / Dermatomycosis	infectious diseases	Physical activity	Physical activity	g
365	temp_phase	0.236892	0.150252	0.127031	0.0293852	1658	0.45688	Glaucoma	sense organs	Diurnal rhythms	Phase	Hours past midnight
339	self_report_daytime_dozing	0.236902	0.00517752	0.00437742	0.0310834	1500	0.456883	Other headache syndromes	neurological	Sleep	Self-report
381	MET_peak_time_mean_abs_dev	0.236935	-0.0721645	0.0610171	-0.0621629	362	0.4569	Otitis media and Eustachian tube disorders	sense organs	Diurnal rhythms	Phase	Hours
218	main_sleep_offset_mean_abs_dev	0.236941	-0.0147604	0.0124805	-0.0224151	2980	0.4569	Benign neoplasm of uterus	neoplasms	Diurnal rhythms	Phase	Hours
1010	walking_overall	0.236943	-0.00116316	0.000983503	-0.0264431	2054	0.4569	Other tests		Physical activity	Physical activity	Hours
617	MET_within_day_SD_M10	0.236944	0.0187229	0.015831	0.138732	70	0.4569	Disorders secondary to childbirth, surgery, trauma	genitourinary	Physical activity	Physical activity variability
613	inactivity_peak_value_mean	0.236978	0.084557	0.0715019	0.0596796	375	0.456936	Other nonmalignant breast conditions	genitourinary	Sleep	Sleep
512	self_report_IPAQ_activity_group	0.236979	0.0175568	0.014846	0.0381526	950	0.456936	Other symptoms of respiratory system	respiratory	Physical activity	Self-report physical activity
642	sedentary_RA	0.237	-0.00829552	0.00701508	-0.0528546	490	0.456955	Hypertension complicating pregnancy, childbirth, and the puerperium	pregnancy complications	Diurnal rhythms	Amplitude
440	moderate_between_day_SD_M10	0.237005	-0.00456065	0.00385673	-0.116899	101	0.456955	Atherosclerosis	circulatory system	Physical activity	Physical activity variability	Fraction of time
477	main_sleep_offset_mean_abs_dev	0.237018	0.0359292	0.0303845	0.0545619	472	0.456963	Epistaxis or throat hemorrhage	respiratory	Diurnal rhythms	Phase	Hours
617	acceleration_between_day_SD_M10	0.237026	1.39804	1.18231	0.135834	70	0.456963	Disorders secondary to childbirth, surgery, trauma	genitourinary	Physical activity	Physical activity variability	Fraction of time
289	sedentary_hourly_SD_L5	0.237047	0.00322508	0.00272754	0.0383655	925	0.456989	Other diseases of blood and blood-forming organs	hematopoietic	Physical activity	Physical activity variability	Fraction of time
364	moderate_peak_value_mean	0.237067	-0.00727972	0.00615694	-0.0621403	341	0.457	Corneal opacity and other disorders of cornea	sense organs	Physical activity	Physical activity	Hours
947	sleep_within_day_SD_L5	0.237069	0.00537119	0.00454279	0.0877078	171	0.457	Urticaria	dermatologic	Sleep	Sleep
773	MVPA_overall_M10	0.237139	-0.00813806	0.00688395	-0.0779123	221	0.457088	Pain in limb	symptoms	Physical activity	Physical activity	Fraction of time
430	tasks_light_peak_value_mean	0.237147	-0.00687622	0.00581666	-0.0626595	353	0.457088	Intracranial hemorrhage	circulatory system	Physical activity	Physical activity	Fraction of time
342	sleep_peak_quality_SD	0.237149	0.00308838	0.0026125	0.073826	263	0.457088	Hemiplegia	neurological	Sleep	Sleep variability	Hours
615	self_report_nap_during_day	0.237152	0.0105289	0.00890658	0.0421956	772	0.457088	Endometriosis	genitourinary	Sleep	Self-report
440	moderate_between_day_SD	0.237156	-0.00232231	0.00196451	-0.115651	101	0.457088	Atherosclerosis	circulatory system	Physical activity	Physical activity variability	Fraction of time
331	sleep_hourly_SD_L5	0.237186	0.00728586	0.00616369	0.0799968	212	0.457129	Other cerebral degenerations	neurological	Sleep	Sleep	Fraction of time
555	walking_overall	0.237213	-0.00157542	0.00133285	-0.0358154	1100	0.457143	Inflammatory bowel disease and other gastroenteritis and colitis	digestive	Physical activity	Physical activity	Hours
564	temp_phase_abs_dev	0.237216	-0.0671512	0.0568122	-0.0155817	6331	0.457143	Functional digestive disorders	digestive	Diurnal rhythms	Phase	Hours
217	self_report_sleep_duration_abs_dev	0.237224	-0.0715976	0.060575	-0.112888	107	0.457143	Vascular hamartomas and non-neoplastic nevi	neoplasms	Sleep	Self-report	Hours
521	inactivity_peak_time_mean	0.237226	0.0440037	0.0372295	0.0452456	688	0.457143	Diseases of hard tissues of teeth	digestive	Diurnal rhythms	Phase	Hours past midnight
370	tasks_light_overall_M10	0.237289	-0.00889053	0.00752287	-0.137363	71	0.457249	Keratitis	sense organs	Physical activity	Physical activity	Fraction of time
256	walking_within_day_SD_M10	0.237297	-0.00485854	0.00411121	-0.104134	127	0.457249	Ovarian dysfunction	endocrine/metabolic	Physical activity	Physical activity variability	Fraction of time
204	phase_abs_dev	0.237319	0.0400348	0.0338783	0.06309	346	0.457276	Leukemia	neoplasms	Diurnal rhythms	Phase	Hours
764	MVPA_hourly_SD	0.237427	-0.00207766	0.00175856	-0.0401519	835	0.457469	Sciatica	symptoms	Physical activity	Physical activity variability	Fraction of time
801	sedentary_peak_time_mean	0.237439	-0.285518	0.241673	-0.122455	87	0.457474	Fracture of ankle and foot	injuries & poisonings	Diurnal rhythms	Phase	Hours past midnight
184	acceleration_during_main_sleep_mean	0.237452	-0.0352789	0.0298622	-0.0725239	266	0.457484	Cancer of other female genital organs	neoplasms	Sleep	Sleep	g
1010	MET_within_day_SD_M10	0.237467	-0.0035381	0.00299495	-0.0262165	2054	0.457497	Other tests		Physical activity	Physical activity variability
915	acceleration_within_day_SD_M10	0.237506	-0.510084	0.431816	-0.0364887	962	0.457546	Superficial injury without mention of infection	injuries & poisonings	Physical activity	Physical activity variability	Fraction of time
474	sleep_peak_quality_SD	0.237509	0.00158607	0.00134271	0.0379141	957	0.457546	Acute and chronic tonsillitis	respiratory	Sleep	Sleep variability	Hours
579	sedentary_peak_value_mean	0.237567	0.00322034	0.00272656	0.0405623	835	0.457629	Other symptoms involving abdomen and pelvis	digestive	Physical activity	Physical activity	Hours
334	acceleration_L5_time	0.237575	-0.0748947	0.063412	-0.06457	350	0.457629	Degenerative disease of the spinal cord	neurological	Diurnal rhythms	Phase	Hours past midnight
695	walking_within_day_SD_M10	0.237579	-0.00197973	0.00167622	-0.0424319	772	0.457629	Erythematous conditions	dermatologic	Physical activity	Physical activity variability	Fraction of time
835	main_sleep_ratio_mean	0.237585	-0.000920379	0.000779285	-0.0407415	773	0.457629	Internal derangement of knee	injuries & poisonings	Sleep	Sleep
210	sedentary_overall_L5	0.237643	0.00420625	0.00356188	0.0810914	205	0.457725	Benign neoplasm of lip, oral cavity, and pharynx	neoplasms	Physical activity	Physical activity	Fraction of time
619	MVPA_hourly_SD_M10	0.23766	-0.0013158	0.00111427	-0.0277337	1851	0.45773	Noninflammatory female genital disorders	genitourinary	Physical activity	Physical activity variability	Fraction of time
600	moderate_hourly_SD_M10	0.237668	-0.00132662	0.00112345	-0.0220481	3282	0.45773	Hyperplasia of prostate	genitourinary	Physical activity	Physical activity variability	Fraction of time
229	phase_abs_dev	0.23767	-0.0359501	0.0304445	-0.056653	434	0.45773	Benign neoplasm of unspecified sites	neoplasms	Diurnal rhythms	Phase	Hours
229	self_report_snoring	0.237699	0.0268871	0.0227709	0.0560649	414	0.457769	Benign neoplasm of unspecified sites	neoplasms	Sleep	Self-report
644	moderate_overall_M10	0.237711	0.00589206	0.00499015	0.0899743	166	0.457769	Anemia during pregnancy	pregnancy complications	Physical activity	Physical activity	Fraction of time
644	MET_peak_time_mean_abs_dev	0.237715	-0.107661	0.091182	-0.0927399	166	0.457769	Anemia during pregnancy	pregnancy complications	Diurnal rhythms	Phase	Hours
835	acceleration_M10_time_abs_dev	0.237724	-0.0387547	0.0328234	-0.0414622	765	0.457771	Internal derangement of knee	injuries & poisonings	Diurnal rhythms	Phase	Hours
368	sleep_within_day_SD_M10	0.237737	0.00262622	0.00222434	0.039368	878	0.457777	Visual disturbances	sense organs	Sleep	Sleep variability
522	MET_overall_L5	0.237744	0.00264522	0.00224046	0.0626628	352	0.457777	Diseases of pulp and periapical tissues	digestive	Physical activity	Physical activity	MET
441	self_report_nap_during_day	0.237768	0.0313852	0.0265842	0.125779	83	0.457807	Vascular insufficiency of intestine	circulatory system	Sleep	Self-report
818	sedentary_overall_L5	0.237777	0.00700171	0.00593078	0.134984	72	0.457807	Intracranial hemorrhage (injury)	injuries & poisonings	Physical activity	Physical activity	Fraction of time
686	sedentary_peak_value_mean	0.237784	0.00317418	0.00268872	0.039981	855	0.457807	Other local infections of skin and subcutaneous tissue	dermatologic	Physical activity	Physical activity	Hours
697	self_report_getting_up_in_morning	0.237816	-0.0375967	0.0318483	-0.129711	71	0.457852	Sarcoidosis	dermatologic	Sleep	Self-report
540	self_report_chronotype	0.237836	-0.0267815	0.0226876	-0.0606747	369	0.457876	Appendiceal conditions	digestive	Diurnal rhythms	Self-report
700	sedentary_IV	0.23786	0.0440267	0.0372993	0.158025	56	0.457907	Corns and callosities	dermatologic	Diurnal rhythms	Variability
573	self_report_sleep_duration_abs_dev	0.237917	0.0198494	0.0168184	0.0312966	1430	0.457999	Other disorders of liver	digestive	Sleep	Self-report	Hours
727	self_report_daytime_dozing	0.237995	0.00595115	0.00504324	0.0357278	1117	0.458127	Other disorders of synovium, tendon, and bursa	musculoskeletal	Sleep	Self-report
256	sedentary_hourly_SD	0.237999	-0.00325667	0.00275986	-0.103308	127	0.458127	Ovarian dysfunction	endocrine/metabolic	Physical activity	Physical activity variability	Fraction of time
110	sedentary_within_day_SD_L5	0.238017	0.00806515	0.00683505	0.139586	66	0.458144	Dermatophytosis / Dermatomycosis	infectious diseases	Physical activity	Physical activity variability	Fraction of time
440	sedentary_peak_time_mean_abs_dev	0.23808	-0.159704	0.135364	-0.118298	101	0.45825	Atherosclerosis	circulatory system	Diurnal rhythms	Phase	Hours
454	main_sleep_onset_SD	0.238096	0.0168373	0.0142716	0.0250409	2259	0.458264	Varicose veins	circulatory system	Diurnal rhythms	Phase Variability	Hours
521	MET_peak_time_mean_abs_dev	0.238113	0.0526221	0.0446053	0.045329	687	0.458282	Diseases of hard tissues of teeth	digestive	Diurnal rhythms	Phase	Hours
172	MET_overall	0.238132	-0.00323965	0.00274621	-0.0197922	3577	0.458302	Skin cancer	neoplasms	Physical activity	Physical activity	MET
174	sleep_peak_quality_mean	0.238149	0.00144717	0.00122679	0.0231667	2649	0.45832	Breast cancer	neoplasms	Sleep	Sleep	Hours
54	walking_within_day_SD	0.238172	-0.00619333	0.00525046	-0.139975	69	0.458348	Herpes simplex	infectious diseases	Physical activity	Physical activity variability	Fraction of time
586	sedentary_within_day_SD	0.238202	0.00127283	0.00107912	0.0369025	1033	0.458372	Other disorders of the kidney and ureters	genitourinary	Physical activity	Physical activity variability	Fraction of time
567	MET_RA	0.238204	-0.00363464	0.00308151	-0.0581613	378	0.458372	Peritonitis and retroperitoneal infections	digestive	Diurnal rhythms	Amplitude	MET
580	temp_RA	0.238209	0.00246784	0.0020923	0.0767736	223	0.458372	Nephritis; nephrosis; renal sclerosis	genitourinary	Diurnal rhythms	Amplitude
185	tasks_light_hourly_SD	0.238232	0.00139376	0.00118172	0.0292372	1718	0.458399	Cancer of prostate	neoplasms	Physical activity	Physical activity variability	Fraction of time
193	walking_within_day_SD	0.238248	0.00548369	0.00464961	0.123937	89	0.458414	Thyroid cancer	neoplasms	Physical activity	Physical activity variability	Fraction of time
80	acceleration_between_day_SD_M10	0.238263	-0.420385	0.356455	-0.0408448	796	0.458427	Postoperative infection	infectious diseases	Physical activity	Physical activity variability	Fraction of time
531	sedentary_RA	0.238282	-0.00435643	0.00369408	-0.0277568	1796	0.45845	Peptic ulcer (excl. esophageal)	digestive	Diurnal rhythms	Amplitude
213	self_report_sleep_duration	0.238298	-0.156206	0.13246	-0.159209	55	0.458463	Benign neoplasm of bone and articular cartilage	neoplasms	Sleep	Self-report	Hours
481	temp_L1_time_abs_dev	0.238313	0.201507	0.170881	0.0900116	168	0.458478	Influenza	respiratory	Diurnal rhythms	Phase	Hours
323	MET_hourly_SD	0.238336	-0.0170335	0.0144453	-0.110635	105	0.458504	Encephalitis	neurological	Physical activity	Physical activity variability
54	sedentary_within_day_SD	0.238418	0.00482711	0.00409437	0.13995	69	0.458622	Herpes simplex	infectious diseases	Physical activity	Physical activity variability	Fraction of time
174	sedentary_overall	0.238418	0.00175971	0.00149259	0.022932	2649	0.458622	Breast cancer	neoplasms	Physical activity	Physical activity	Fraction of time
840	moderate_within_day_SD	0.238425	0.00480639	0.00407686	0.105373	116	0.458622	Sprains and strains	injuries & poisonings	Physical activity	Physical activity variability	Fraction of time
213	acceleration_peak_time_mean	0.238429	-0.295996	0.251072	-0.156149	55	0.458622	Benign neoplasm of bone and articular cartilage	neoplasms	Diurnal rhythms	Phase	Hours past midnight
615	sedentary_peak_value_mean	0.238458	0.0027507	0.00233336	0.0346469	1157	0.458661	Endometriosis	genitourinary	Physical activity	Physical activity	Hours
580	main_sleep_offset_mean	0.238475	0.0796274	0.0675485	0.0795274	221	0.458677	Nephritis; nephrosis; renal sclerosis	genitourinary	Diurnal rhythms	Phase	Hours past midnight
425	temp_cosinor_rsquared	0.238487	-0.00946452	0.00802904	-0.0643085	318	0.458685	Cardiomyopathy	circulatory system	Diurnal rhythms	Amplitude
218	num_wakings_mean	0.238498	0.0196315	0.0166544	0.0217228	2979	0.45869	Benign neoplasm of uterus	neoplasms	Sleep	Sleep
550	MET_hourly_SD_M10	0.23853	-0.00197117	0.00167236	-0.0129304	10019	0.458735	Abdominal hernia	digestive	Physical activity	Physical activity variability
565	sedentary_hourly_SD_M10	0.238538	-0.000709271	0.00060176	-0.0210748	3272	0.458735	Anal and rectal conditions	digestive	Physical activity	Physical activity variability	Fraction of time
117	moderate_within_day_SD	0.238642	-0.00697409	0.00591827	-0.152897	57	0.458884	Mycoses	infectious diseases	Physical activity	Physical activity variability	Fraction of time
202	MVPA_overall	0.238643	-0.00293595	0.00249148	-0.051344	513	0.458884	Cancer of other lymphoid, histiocytic tissue	neoplasms	Physical activity	Physical activity	Fraction of time
335	total_sleep_mean	0.238651	0.0895311	0.0759784	0.0722348	274	0.458884	Multiple sclerosis	neurological	Sleep	Sleep	Hours
174	sedentary_IV	0.238651	-0.00662242	0.00561996	-0.0237698	2649	0.458884	Breast cancer	neoplasms	Diurnal rhythms	Variability
1019	temp_L1_time	0.238657	-0.0814579	0.0691281	-0.023393	2670	0.458884	Other ill-defined and unknown causes of morbidity and mortality		Diurnal rhythms	Phase	Hours past midnight
337	tasks_light_overall	0.238665	-0.0061226	0.00519595	-0.164841	51	0.458884	Disorders of the autonomic nervous system	neurological	Physical activity	Physical activity	Hours
472	sleep_overall_L5	0.238698	-0.00445029	0.00377701	-0.0768606	225	0.458931	Chronic pharyngitis and nasopharyngitis	respiratory	Sleep	Sleep	Fraction of time
342	moderate_overall	0.238713	0.0026052	0.00221113	0.0719004	263	0.458931	Hemiplegia	neurological	Physical activity	Physical activity	Fraction of time
364	sedentary_overall	0.238714	0.00472282	0.00400844	0.0615464	341	0.458931	Corneal opacity and other disorders of cornea	sense organs	Physical activity	Physical activity	Fraction of time
180	self_report_sleep_duration	0.238729	-0.0561121	0.0476261	-0.057191	429	0.458931	Cervical cancer and dysplasia	neoplasms	Sleep	Self-report	Hours
191	MVPA_within_day_SD	0.238732	-0.00568437	0.00482473	-0.111087	107	0.458931	Manlignant and unknown neoplasms of brain and nervous system	neoplasms	Physical activity	Physical activity variability	Fraction of time
451	main_sleep_onset_mean	0.238739	0.0485352	0.0411959	0.0434908	747	0.458931	Phlebitis and thrombophlebitis	circulatory system	Diurnal rhythms	Phase	Hours past midnight
443	moderate_between_day_SD_M10	0.238808	-0.00151609	0.00128702	-0.0388604	918	0.459039	Peripheral vascular disease	circulatory system	Physical activity	Physical activity variability	Fraction of time
590	inactivity_peak_value_mean	0.238812	0.0959141	0.081423	0.0676953	297	0.459039	Pyelonephritis	genitourinary	Sleep	Sleep
430	acceleration_during_main_sleep_mean	0.238828	-0.0306221	0.0259965	-0.0629507	353	0.459056	Intracranial hemorrhage	circulatory system	Sleep	Sleep	g
362	other_sleep_mean	0.238861	0.0229755	0.0195063	0.0321906	1286	0.459088	Other retinal disorders	sense organs	Sleep	Sleep	Hours
818	main_sleep_duration_mean_abs_dev	0.238862	0.0939786	0.0797884	0.137323	72	0.459088	Intracranial hemorrhage (injury)	injuries & poisonings	Sleep	Sleep	Hours
229	main_sleep_duration_mean	0.238914	0.0594753	0.0505005	0.0562315	435	0.459172	Benign neoplasm of unspecified sites	neoplasms	Sleep	Sleep	Hours
212	sedentary_overall_L5	0.238927	-0.00654589	0.00555827	-0.126197	85	0.459182	Benign neoplasm of respiratory and intrathoracic organs	neoplasms	Physical activity	Physical activity	Fraction of time
255	moderate_overall_M10	0.238939	-0.00570767	0.00484665	-0.0871585	171	0.45919	Disorders of adrenal glands	endocrine/metabolic	Physical activity	Physical activity	Fraction of time
189	temp_phase_abs_dev	0.238989	0.173798	0.147595	0.040328	850	0.459269	Cancer of urinary organs (incl. kidney and bladder)	neoplasms	Diurnal rhythms	Phase	Hours
323	MET_overall_M10	0.239036	-0.0321609	0.0273149	-0.111496	105	0.459343	Encephalitis	neurological	Physical activity	Physical activity	MET
642	MVPA_between_day_SD	0.239054	0.0014508	0.00123225	0.053245	490	0.459362	Hypertension complicating pregnancy, childbirth, and the puerperium	pregnancy complications	Physical activity	Physical activity variability	Fraction of time
316	sedentary_within_day_SD	0.239105	-0.00492964	0.00418746	-0.142922	68	0.459445	Substance addiction and disorders	mental disorders	Physical activity	Physical activity variability	Fraction of time
291	temp_amplitude	0.239125	-0.0925101	0.0785857	-0.101726	125	0.459457	Other specified nonpsychotic and/or transient mental disorders	mental disorders	Diurnal rhythms	Amplitude	Celsius
747	tasks_light_peak_value_mean	0.239128	-0.00503568	0.00427775	-0.0458877	651	0.459457	Cardiac and circulatory congenital anomalies	congenital anomalies	Physical activity	Physical activity	Fraction of time
740	temp_L1_time	0.239161	0.0493033	0.0418855	0.0141589	8559	0.4595	Osteoarthrosis	musculoskeletal	Diurnal rhythms	Phase	Hours past midnight
184	acceleration_overall_M10	0.239171	-1.03116	0.87604	-0.0689346	266	0.4595	Cancer of other female genital organs	neoplasms	Physical activity	Physical activity	g
382	self_report_getting_up_in_morning	0.239181	-0.063054	0.0535688	-0.217541	25	0.4595	Otalgia	sense organs	Sleep	Self-report
965	moderate_peak_value_mean	0.239191	-0.00339638	0.00288557	-0.0289918	1614	0.4595	Poisoning by analgesics, antipyretics, and antirheumatics	injuries & poisonings	Physical activity	Physical activity	Hours
479	acceleration_peak_value_SD	0.239191	-1.0203	0.866852	-0.0409289	770	0.4595	Other upper respiratory disease	respiratory	Physical activity	Physical activity variability	Fraction of time
149	MVPA_overall	0.2392	-0.00688241	0.00584742	-0.12036	92	0.4595	Cancer of larynx, pharynx, nasal cavities	neoplasms	Physical activity	Physical activity	Fraction of time
698	sedentary_peak_value_mean	0.23923	-0.00729256	0.00619628	-0.0918547	160	0.459541	Pruritus and related conditions	dermatologic	Physical activity	Physical activity	Hours
967	moderate_within_day_SD_M10	0.239263	-0.00579102	0.00492082	-0.109438	110	0.459582	Adverse effects of sedatives or other central nervous system depressants and anesthetics	injuries & poisonings	Physical activity	Physical activity variability	Fraction of time
645	total_sleep_mean_abs_dev	0.239267	-0.0585608	0.0497614	-0.0730499	262	0.459582	Late pregnancy and failed induction	pregnancy complications	Sleep	Sleep	Hours
71	sleep_peak_quality_SD	0.239285	0.00669266	0.00568724	0.159984	53	0.459601	Human immunodeficiency virus [HIV] disease	infectious diseases	Sleep	Sleep variability	Hours
315	WASO_mean	0.239311	0.0251284	0.0213546	0.132967	76	0.459635	Develomental delays and disorders	mental disorders	Sleep	Sleep	Hours
735	walking_within_day_SD_M10	0.239411	0.00126437	0.00107472	0.0270995	1942	0.459799	Acquired foot deformities	musculoskeletal	Physical activity	Physical activity variability	Fraction of time
741	moderate_overall	0.239413	0.00188493	0.0016022	0.0520217	480	0.459799	Symptoms and disorders of the joints	musculoskeletal	Physical activity	Physical activity	Fraction of time
871	tasks_light_within_day_SD	0.239433	0.00173788	0.00147727	0.0395936	875	0.459821	Open wounds of extremities	injuries & poisonings	Physical activity	Physical activity variability	Fraction of time
611	WASO_mean	0.239443	0.0125107	0.0106348	0.0662004	295	0.459824	Abnormal findings on mammogram or breast exam	genitourinary	Sleep	Sleep	Hours
705	acceleration_hourly_SD	0.239456	-1.233	1.04815	-0.0852715	166	0.459833	Disorders of sweat glands	dermatologic	Physical activity	Physical activity variability	Fraction of time
227	sleep_hourly_SD	0.239479	-0.00133233	0.00113264	-0.0726132	238	0.459858	Benign neoplasm of other endocrine glands and related structures	neoplasms	Sleep	Sleep variability	Fraction of time
244	sedentary_peak_time_mean	0.239485	-0.0418863	0.035609	-0.0179644	4539	0.459858	Hypothyroidism	endocrine/metabolic	Diurnal rhythms	Phase	Hours past midnight
567	acceleration_L5_time	0.239495	0.070557	0.0599842	0.0608303	376	0.459861	Peritonitis and retroperitoneal infections	digestive	Diurnal rhythms	Phase	Hours past midnight
938	MET_hourly_SD	0.239528	0.0175065	0.0148842	0.113707	97	0.459906	Dermatitis due to solar radiation	dermatologic	Physical activity	Physical activity variability
324	inactivity_peak_time_mean	0.239535	0.131623	0.111909	0.135337	79	0.459906	Other CNS infection and poliomyelitis	neurological	Diurnal rhythms	Phase	Hours past midnight
372	self_report_IPAQ_activity_group	0.23955	0.0496032	0.0421748	0.107792	112	0.459918	Disorders of conjunctiva	sense organs	Physical activity	Self-report physical activity
962	self_report_daytime_dozing	0.239567	0.0236389	0.0200997	0.141916	69	0.459936	Poisoning by hormones and synthetic substitutes	injuries & poisonings	Sleep	Self-report
871	other_sleep_mean	0.239577	-0.027685	0.0235406	-0.038789	874	0.45994	Open wounds of extremities	injuries & poisonings	Sleep	Sleep	Hours
782	moderate_peak_value_mean	0.239643	-0.00640774	0.00544927	-0.054697	442	0.460049	Symptoms involving skin and other integumentary tissue	symptoms	Physical activity	Physical activity	Hours
733	sleep_within_day_SD_L5	0.239709	0.00333863	0.00283964	0.0545176	441	0.460152	Other disorders of bone and cartilage	musculoskeletal	Sleep	Sleep
710	acceleration_hourly_SD	0.239713	-1.4154	1.20386	-0.0978855	127	0.460152	Osteomyelitis, periostitis, and other infections involving bone	musculoskeletal	Physical activity	Physical activity variability	Fraction of time
1008	self_report_snoring	0.239726	-0.0745711	0.0634278	-0.155495	53	0.460161	Crushing or internal injury to organs		Sleep	Self-report
966	self_report_IPAQ_activity_group	0.239805	-0.0899769	0.0765438	-0.195528	34	0.460296	Poisoning by anticonvulsants and anti-Parkinsonism drugs	injuries & poisonings	Physical activity	Self-report physical activity
961	sedentary_peak_value_mean	0.239813	-0.00513734	0.00437047	-0.0647082	323	0.460296	Poisoning by other anti-infectives	injuries & poisonings	Physical activity	Physical activity	Hours
663	moderate_between_day_SD	0.239825	0.00206104	0.00175343	0.102639	126	0.460304	Umbilical cord complications during labor and delivery	pregnancy complications	Physical activity	Physical activity variability	Fraction of time
791	sedentary_within_day_SD_L5	0.239887	0.0063127	0.00537123	0.109256	108	0.460408	Gangrene	symptoms	Physical activity	Physical activity variability	Fraction of time
619	tasks_light_overall_M10	0.239924	0.00178994	0.00152311	0.0276556	1851	0.460444	Noninflammatory female genital disorders	genitourinary	Physical activity	Physical activity	Fraction of time
800	MVPA_hourly_SD_M10	0.239931	-0.00244987	0.0020847	-0.0516372	504	0.460444	Fracture of lower limb	injuries & poisonings	Physical activity	Physical activity variability	Fraction of time
595	tasks_light_overall	0.239942	-0.00192113	0.00163481	-0.0517234	509	0.460444	Hydronephrosis	genitourinary	Physical activity	Physical activity	Hours
288	MET_within_day_SD	0.239942	-0.00592386	0.00504097	-0.0406294	788	0.460444	Diseases of white blood cells	hematopoietic	Physical activity	Physical activity variability
474	main_sleep_ratio_mean	0.239949	-0.000825923	0.000702838	-0.0365603	957	0.460444	Acute and chronic tonsillitis	respiratory	Sleep	Sleep
286	acceleration_during_main_sleep_mean	0.239956	-0.0419346	0.0356858	-0.0862063	187	0.460444	Coagulation defects	hematopoietic	Sleep	Sleep	g
274	temp_amplitude	0.239998	-0.0299179	0.025462	-0.0328985	1241	0.460508	Gout and other crystal arthropathies	endocrine/metabolic	Diurnal rhythms	Amplitude	Celsius
368	sedentary_peak_time_mean	0.240018	-0.0908238	0.0772999	-0.038953	878	0.460518	Visual disturbances	sense organs	Diurnal rhythms	Phase	Hours past midnight
791	sleep_within_day_SD_L5	0.240019	0.00670633	0.00570776	0.10951	108	0.460518	Gangrene	symptoms	Sleep	Sleep
604	acceleration_peak_value_mean	0.240082	-1.31938	1.12307	-0.0453741	609	0.460623	Disorders of penis	genitourinary	Physical activity	Physical activity	g
756	temp_phase	0.240131	0.675341	0.574919	0.132078	79	0.4607	Other congenital musculoskeletal anomalies	congenital anomalies	Diurnal rhythms	Phase	Hours past midnight
695	sleep_hourly_SD_L5	0.24016	0.00380118	0.00323615	0.0417359	772	0.46072	Erythematous conditions	dermatologic	Sleep	Sleep	Fraction of time
656	walking_overall	0.240167	0.00507599	0.00432154	0.115397	107	0.46072	Other perinatal conditions of fetus or newborn	pregnancy complications	Physical activity	Physical activity	Hours
702	sleep_within_day_SD_L5	0.240172	-0.00181403	0.00154443	-0.0296219	1517	0.46072	Degenerative skin conditions and other dermatoses	dermatologic	Sleep	Sleep
54	sleep_overall_L5	0.240174	-0.00796563	0.00678179	-0.137574	69	0.46072	Herpes simplex	infectious diseases	Sleep	Sleep	Fraction of time
717	walking_overall_M10	0.240228	-0.00440782	0.00375317	-0.0545226	473	0.460797	Polymyalgia Rheumatica	musculoskeletal	Physical activity	Physical activity	Fraction of time
53	acceleration_peak_time_mean_abs_dev	0.240232	-0.14971	0.127476	-0.130133	83	0.460797	Herpes zoster	infectious diseases	Diurnal rhythms	Phase	Hours
510	acceleration_IV	0.240239	-0.0210625	0.0179346	-0.0687534	275	0.460797	Other diseases of lung	respiratory	Diurnal rhythms	Variability
872	tasks_light_within_day_SD	0.240254	0.00548988	0.00467477	0.125074	85	0.460809	Traumatic amputation	injuries & poisonings	Physical activity	Physical activity variability	Fraction of time
966	temp_phase	0.24028	0.806486	0.686781	0.157727	55	0.460843	Poisoning by anticonvulsants and anti-Parkinsonism drugs	injuries & poisonings	Diurnal rhythms	Phase	Hours past midnight
525	acceleration_overall	0.240309	-0.389182	0.331437	-0.0477784	533	0.460882	Other diseases of the teeth and supporting structures	digestive	Physical activity	Physical activity	g
443	inactivity_peak_value_mean	0.240363	0.0543339	0.0462774	0.0383484	917	0.46097	Peripheral vascular disease	circulatory system	Sleep	Sleep
256	self_report_sleeplessness	0.240401	-0.0693326	0.0590564	-0.138716	66	0.461027	Ovarian dysfunction	endocrine/metabolic	Sleep	Self-report
78	moderate_within_day_SD	0.240426	-0.00383283	0.00326495	-0.0840294	186	0.461061	Viral warts & HPV	infectious diseases	Physical activity	Physical activity variability	Fraction of time
170	MET_hourly_SD_M10	0.240472	0.0185943	0.0158409	0.121973	91	0.461132	Cancer of bone and connective tissue	neoplasms	Physical activity	Physical activity variability
645	self_report_chronotype	0.240492	0.0594753	0.0506693	0.134744	74	0.461139	Late pregnancy and failed induction	pregnancy complications	Diurnal rhythms	Self-report
198	inactivity_peak_value_mean	0.240492	0.0389279	0.0331649	0.027475	1802	0.461139	Secondary malignant neoplasm	neoplasms	Sleep	Sleep
859	sleep_peak_quality_SD	0.24052	0.00190798	0.00162561	0.045609	655	0.461177	Complication due to other implant and internal device	injuries & poisonings	Sleep	Sleep variability	Hours
850	tasks_light_peak_value_mean	0.240532	0.00394639	0.00336244	0.0359615	1051	0.461184	Hemorrhage or hematoma complicating a procedure	injuries & poisonings	Physical activity	Physical activity	Fraction of time
344	tasks_light_overall_M10	0.240548	-0.00751551	0.00640366	-0.116119	108	0.461196	Other paralytic syndromes	neurological	Physical activity	Physical activity	Fraction of time
527	MVPA_overall	0.240555	-0.00573958	0.00489053	-0.100374	131	0.461196	Diseases of the salivary glands	digestive	Physical activity	Physical activity	Fraction of time
764	total_sleep_mean	0.240584	-0.0503062	0.0428672	-0.0405877	835	0.461237	Sciatica	symptoms	Sleep	Sleep	Hours
202	sedentary_RA	0.240618	0.00801302	0.00682857	0.0510547	512	0.461261	Cancer of other lymphoid, histiocytic tissue	neoplasms	Diurnal rhythms	Amplitude
158	WASO_mean	0.240619	0.0145876	0.0124314	0.0771904	215	0.461261	Neoplasm of unspecified nature of digestive system	neoplasms	Sleep	Sleep	Hours
653	acceleration_M10_time_abs_dev	0.240622	-0.0607206	0.0517456	-0.0649626	311	0.461261	Problems associated with amniotic cavity and membranes	pregnancy complications	Diurnal rhythms	Phase	Hours
645	mesor	0.240643	0.00639213	0.00544756	0.069571	263	0.461285	Late pregnancy and failed induction	pregnancy complications	Physical activity	Physical activity	g
297	sleep_peak_time_mean	0.240658	0.082477	0.0702916	0.0887587	176	0.461288	Suicidal ideation or attempt	mental disorders	Diurnal rhythms	Phase	Hours past midnight
529	sedentary_RA	0.240661	0.0120048	0.0102313	0.0764883	228	0.461288	Diseases and other conditions of the tongue	digestive	Diurnal rhythms	Amplitude
364	temp_amplitude	0.24067	-0.0555218	0.0473201	-0.061053	341	0.46129	Corneal opacity and other disorders of cornea	sense organs	Diurnal rhythms	Amplitude	Celsius
854	temp_amplitude	0.240679	-0.050123	0.0427196	-0.0551164	423	0.461291	Complications of cardiac/vascular device, implant, and graft	injuries & poisonings	Diurnal rhythms	Amplitude	Celsius
170	sedentary_overall	0.240744	-0.00913747	0.0077889	-0.119077	91	0.461397	Cancer of bone and connective tissue	neoplasms	Physical activity	Physical activity	Fraction of time
334	acceleration_peak_value_SD	0.240757	-1.52561	1.30049	-0.0611991	350	0.461397	Degenerative disease of the spinal cord	neurological	Physical activity	Physical activity variability	Fraction of time
278	acceleration_M10_time	0.240759	0.0332619	0.0283538	0.0230889	3082	0.461397	Overweight, obesity and other hyperalimentation	endocrine/metabolic	Diurnal rhythms	Phase	Hours past midnight
751	main_sleep_offset_mean_abs_dev	0.240824	0.0430735	0.0367226	0.0654112	320	0.461505	Genitourinary congenital anomalies	congenital anomalies	Diurnal rhythms	Phase	Hours
559	tasks_light_hourly_SD	0.240865	-0.00313496	0.00267297	-0.0657629	311	0.461569	Ileostomy status	digestive	Physical activity	Physical activity variability	Fraction of time
870	self_report_nap_during_day	0.240883	0.0105358	0.0089835	0.0422233	748	0.461587	Open wounds of head; neck; and trunk	injuries & poisonings	Sleep	Self-report
317	main_sleep_duration_mean	0.240913	0.025233	0.0215167	0.0238568	2517	0.461628	Alcohol-related disorders	mental disorders	Sleep	Sleep	Hours
172	sleep_IV	0.240927	-0.00487263	0.00415511	-0.0197026	3578	0.461629	Skin cancer	neoplasms	Diurnal rhythms	Variability
255	sleep_hourly_SD_L5	0.24093	0.0079941	0.00681697	0.0877731	171	0.461629	Disorders of adrenal glands	endocrine/metabolic	Sleep	Sleep	Fraction of time
818	sleep_IV	0.240938	0.0329371	0.0280876	0.133182	72	0.461629	Intracranial hemorrhage (injury)	injuries & poisonings	Diurnal rhythms	Variability
724	acceleration_peak_value_SD	0.240977	-2.78941	2.3789	-0.111895	104	0.461687	Other and unspecified disorders of back	musculoskeletal	Physical activity	Physical activity variability	Fraction of time
782	sedentary_peak_value_mean	0.241019	0.00439287	0.00374673	0.0553311	442	0.461752	Symptoms involving skin and other integumentary tissue	symptoms	Physical activity	Physical activity	Hours
604	sleep_within_day_SD_M10	0.241032	0.00313417	0.00267325	0.0469824	612	0.461762	Disorders of penis	genitourinary	Sleep	Sleep variability
805	MET_peak_value_mean	0.241049	-0.0564885	0.0481827	-0.147729	61	0.461777	Fracture of vertebral column without mention of spinal cord injury	injuries & poisonings	Physical activity	Physical activity	MET
592	MVPA_within_day_SD_M10	0.241078	-0.00215145	0.00183523	-0.045945	643	0.461817	Cystitis and urethritis	genitourinary	Physical activity	Physical activity variability	Fraction of time
617	acceleration_M10_time	0.241109	0.199259	0.169983	0.138317	70	0.461861	Disorders secondary to childbirth, surgery, trauma	genitourinary	Diurnal rhythms	Phase	Hours past midnight
185	acceleration_L5_time	0.241184	-0.0342161	0.0291935	-0.0294992	1717	0.461973	Cancer of prostate	neoplasms	Diurnal rhythms	Phase	Hours past midnight
253	sedentary_peak_time_mean	0.241187	-0.199995	0.170639	-0.085775	177	0.461973	Disorders of the pituitary gland and its hypothalamic control	endocrine/metabolic	Diurnal rhythms	Phase	Hours past midnight
526	sedentary_overall_M10	0.241193	-0.00935354	0.00798069	-0.0767934	222	0.461973	Diseases of the jaws	digestive	Physical activity	Physical activity	Fraction of time
608	sedentary_within_day_SD_L5	0.241235	0.00298835	0.00254997	0.0517203	498	0.462038	Other disorders of male genital organs	genitourinary	Physical activity	Physical activity variability	Fraction of time
535	acceleration_during_main_sleep_mean	0.241268	0.00789825	0.00674007	0.0162367	5783	0.462065	Gastritis and duodenitis	digestive	Sleep	Sleep	g
715	mesor	0.24127	-0.00392159	0.00334656	-0.0426821	694	0.462065	Other inflammatory spondylopathies	musculoskeletal	Physical activity	Physical activity	g
761	acceleration_overall_L5	0.241276	0.134913	0.115132	0.0794241	214	0.462065	Cervicalgia	symptoms	Physical activity	Physical activity	g
611	acceleration_M10_time_abs_dev	0.241282	-0.0619183	0.0528404	-0.066244	294	0.462065	Abnormal findings on mammogram or breast exam	genitourinary	Diurnal rhythms	Phase	Hours
601	sleep_hourly_SD_L5	0.241346	0.00483038	0.00412275	0.0530363	477	0.46217	Inflammatory diseases of prostate	genitourinary	Sleep	Sleep	Fraction of time
653	self_report_sleep_duration	0.241353	-0.0657872	0.0561505	-0.0670521	310	0.46217	Problems associated with amniotic cavity and membranes	pregnancy complications	Sleep	Self-report	Hours
621	inactivity_peak_time_mean	0.241366	-0.0809334	0.0690801	-0.0832174	200	0.462179	Endometrial hyperplasia	genitourinary	Diurnal rhythms	Phase	Hours past midnight
81	walking_overall_M10	0.24138	-0.00651195	0.00555839	-0.0805496	210	0.462189	Infection/inflammation of internal prosthetic device; implant; and graft	infectious diseases	Physical activity	Physical activity	Fraction of time
740	acceleration_during_main_sleep_mean	0.241436	0.00680199	0.00580664	0.013983	8554	0.46228	Osteoarthrosis	musculoskeletal	Sleep	Sleep	g
567	self_report_snoring	0.241489	0.0287588	0.0245533	0.0599678	353	0.462367	Peritonitis and retroperitoneal infections	digestive	Sleep	Self-report
872	MVPA_within_day_SD_M10	0.2415	0.00584655	0.0049917	0.124855	85	0.462371	Traumatic amputation	injuries & poisonings	Physical activity	Physical activity variability	Fraction of time
805	sedentary_IV	0.241541	-0.0425305	0.036315	-0.152654	61	0.462433	Fracture of vertebral column without mention of spinal cord injury	injuries & poisonings	Diurnal rhythms	Variability
736	walking_overall_M10	0.241578	-0.00972063	0.00830069	-0.120239	95	0.462489	Other acquired deformities of limbs	musculoskeletal	Physical activity	Physical activity	Fraction of time
858	acceleration_L5_time	0.2416	0.0521804	0.0445603	0.044987	690	0.4625	Complication of internal orthopedic device	injuries & poisonings	Diurnal rhythms	Phase	Hours past midnight
8	acceleration_overall_M10	0.241601	-0.647297	0.55277	-0.0432727	675	0.4625	Intestinal infection	infectious diseases	Physical activity	Physical activity	g
788	acceleration_hourly_SD_M10	0.241615	-0.550304	0.469955	-0.026949	1746	0.462512	Syncope and collapse	symptoms	Physical activity	Physical activity variability	Fraction of time
212	temp_L1_time_abs_dev	0.241643	-0.28352	0.242138	-0.126646	85	0.46255	Benign neoplasm of respiratory and intrathoracic organs	neoplasms	Diurnal rhythms	Phase	Hours
550	MVPA_IV	0.24172	-0.00356433	0.00304459	-0.0128041	10019	0.462679	Abdominal hernia	digestive	Diurnal rhythms	Variability
513	temp_L1_time_abs_dev	0.241727	-0.283533	0.242193	-0.126652	85	0.462679	Respiratory abnormalities	respiratory	Diurnal rhythms	Phase	Hours
526	main_sleep_offset_mean_abs_dev	0.24174	0.051801	0.0442494	0.0786648	220	0.462685	Diseases of the jaws	digestive	Diurnal rhythms	Phase	Hours
71	MET_peak_value_mean	0.241747	-0.0596473	0.0509526	-0.15599	53	0.462685	Human immunodeficiency virus [HIV] disease	infectious diseases	Physical activity	Physical activity	MET
1015	tasks_light_hourly_SD	0.241764	-0.00226154	0.00193195	-0.047441	603	0.462701	Effects of other external causes		Physical activity	Physical activity variability	Fraction of time
149	MET_overall_L5	0.241776	0.00507036	0.00433153	0.120112	92	0.462708	Cancer of larynx, pharynx, nasal cavities	neoplasms	Physical activity	Physical activity	MET
149	phase_abs_dev	0.241794	0.0769376	0.0657291	0.121244	92	0.462726	Cancer of larynx, pharynx, nasal cavities	neoplasms	Diurnal rhythms	Phase	Hours
500	MET_hourly_SD_M10	0.24182	-0.0218758	0.0186899	-0.143499	67	0.462762	Lung disease due to external agents	respiratory	Physical activity	Physical activity variability
766	moderate_within_day_SD_M10	0.241829	-0.00676412	0.00577914	-0.127828	79	0.462763	Neuralgia, neuritis, and radiculitis NOS	symptoms	Physical activity	Physical activity variability	Fraction of time
286	acceleration_hourly_SD	0.24187	-1.16823	0.998198	-0.0807916	187	0.462826	Coagulation defects	hematopoietic	Physical activity	Physical activity variability	Fraction of time
361	amplitude	0.241908	-0.00339712	0.00290293	-0.035818	977	0.462872	Retinal detachments and defects	sense organs	Diurnal rhythms	Amplitude	g
202	moderate_within_day_SD	0.241911	-0.00229627	0.00196223	-0.0503425	513	0.462872	Cancer of other lymphoid, histiocytic tissue	neoplasms	Physical activity	Physical activity variability	Fraction of time
352	sleep_peak_quality_SD	0.242015	0.00284501	0.00243168	0.0680083	290	0.463055	Disorders of other cranial nerves	neurological	Sleep	Sleep variability	Hours
41	acceleration_peak_time_mean_abs_dev	0.242036	0.0282567	0.0241526	0.0245617	2372	0.463078	Bacterial infection NOS	infectious diseases	Diurnal rhythms	Phase	Hours
969	inactivity_peak_value_mean	0.242141	-0.115897	0.0990855	-0.0817987	197	0.463264	Poisoning by psychotropic agents	injuries & poisonings	Sleep	Sleep
540	sedentary_hourly_SD_M10	0.242154	0.0011503	0.000983471	0.0341793	1167	0.463272	Appendiceal conditions	digestive	Physical activity	Physical activity variability	Fraction of time
697	tasks_light_peak_value_mean	0.24217	0.00846085	0.00723403	0.0770995	224	0.463275	Sarcoidosis	dermatologic	Physical activity	Physical activity	Fraction of time
159	temp_L1_time_abs_dev	0.242172	-0.078059	0.0667407	-0.0348683	1117	0.463275	Malignant neoplasm of other and ill-defined sites within the digestive organs and peritoneum	neoplasms	Diurnal rhythms	Phase	Hours
613	total_sleep_mean	0.242189	0.0744568	0.0636632	0.0600727	375	0.463293	Other nonmalignant breast conditions	genitourinary	Sleep	Sleep	Hours
580	self_report_snoring	0.242217	-0.0375283	0.0320899	-0.0782538	208	0.463329	Nephritis; nephrosis; renal sclerosis	genitourinary	Sleep	Self-report
440	main_sleep_onset_mean_abs_dev	0.242267	0.0876394	0.0749471	0.117328	99	0.46341	Atherosclerosis	circulatory system	Diurnal rhythms	Phase	Hours
368	inactivity_peak_value_mean	0.242276	0.0552029	0.0472091	0.0389617	878	0.463411	Visual disturbances	sense organs	Sleep	Sleep
363	num_wakings_mean	0.242288	-0.12665	0.108313	-0.140142	64	0.463412	Chorioretinal inflammations, scars, and other disorders of choroid	sense organs	Sleep	Sleep
752	acceleration_M10_time_abs_dev	0.242293	0.129384	0.110652	0.138423	72	0.463412	Nervous system congenital anomalies	congenital anomalies	Diurnal rhythms	Phase	Hours
727	sleep_hourly_SD_L5	0.242318	0.00280093	0.00239555	0.0307535	1426	0.463443	Other disorders of synovium, tendon, and bursa	musculoskeletal	Sleep	Sleep	Fraction of time
245	acceleration_overall_L5	0.242334	0.179798	0.153781	0.105848	120	0.463458	Thyroiditis	endocrine/metabolic	Physical activity	Physical activity	g
915	acceleration_overall	0.242364	-0.287589	0.24599	-0.0353062	966	0.463475	Superficial injury without mention of infection	injuries & poisonings	Physical activity	Physical activity	g
459	acceleration_peak_time_mean	0.242368	0.0379316	0.0324452	0.0200103	3566	0.463475	Other disorders of circulatory system	circulatory system	Diurnal rhythms	Phase	Hours past midnight
702	self_report_sleep_duration_abs_dev	0.242368	0.0191187	0.0163533	0.0301445	1510	0.463475	Degenerative skin conditions and other dermatoses	dermatologic	Sleep	Self-report	Hours
617	acceleration_IV	0.242393	0.0409523	0.0350308	0.133679	70	0.463507	Disorders secondary to childbirth, surgery, trauma	genitourinary	Diurnal rhythms	Variability
217	sedentary_IV	0.242439	-0.0314183	0.0268781	-0.11277	107	0.463572	Vascular hamartomas and non-neoplastic nevi	neoplasms	Diurnal rhythms	Variability
617	self_report_chronotype	0.242444	0.10307	0.0881745	0.23351	24	0.463572	Disorders secondary to childbirth, surgery, trauma	genitourinary	Diurnal rhythms	Self-report
644	num_wakings_mean	0.242464	-0.0800787	0.06851	-0.0886094	166	0.463588	Anemia during pregnancy	pregnancy complications	Sleep	Sleep
360	moderate_overall	0.242469	-0.00413716	0.00353952	-0.114181	97	0.463588	Disorders of the globe	sense organs	Physical activity	Physical activity	Fraction of time
791	tasks_light_peak_value_mean	0.242485	-0.0121679	0.0104106	-0.11088	108	0.463604	Gangrene	symptoms	Physical activity	Physical activity	Fraction of time
155	acceleration_during_main_sleep_mean	0.242503	0.0725648	0.0620868	0.149174	60	0.463615	Cancer of liver and intrahepatic bile duct	neoplasms	Sleep	Sleep	g
580	acceleration_L5_time	0.242518	0.0914989	0.0782893	0.0788852	222	0.463615	Nephritis; nephrosis; renal sclerosis	genitourinary	Diurnal rhythms	Phase	Hours past midnight
781	MET_peak_time_mean	0.242518	0.110376	0.0944409	0.0574931	403	0.463615	Symptoms involving nervous and musculoskeletal systems	symptoms	Diurnal rhythms	Phase	Hours past midnight
217	MVPA_hourly_SD_M10	0.242526	-0.00526511	0.00450508	-0.110975	107	0.463615	Vascular hamartomas and non-neoplastic nevi	neoplasms	Physical activity	Physical activity variability	Fraction of time
766	tasks_light_hourly_SD	0.242552	0.0061438	0.00525721	0.12888	79	0.463615	Neuralgia, neuritis, and radiculitis NOS	symptoms	Physical activity	Physical activity variability	Fraction of time
425	inactivity_peak_time_mean_abs_dev	0.242556	0.04356	0.0372744	0.0658368	317	0.463615	Cardiomyopathy	circulatory system	Diurnal rhythms	Phase	Hours
656	inactivity_peak_time_mean_abs_dev	0.242558	-0.0758643	0.0649174	-0.114662	107	0.463615	Other perinatal conditions of fetus or newborn	pregnancy complications	Diurnal rhythms	Phase	Hours
430	MET_RA	0.242558	-0.00375415	0.00321244	-0.0600738	352	0.463615	Intracranial hemorrhage	circulatory system	Diurnal rhythms	Amplitude	MET
251	self_report_nap_during_day	0.242584	0.0307116	0.0262814	0.123079	87	0.463621	Other disorders of pancreatic internal secretion	endocrine/metabolic	Sleep	Self-report
369	walking_overall	0.242591	-0.00429623	0.00367656	-0.0976698	143	0.463621	Infection of the eye	sense organs	Physical activity	Physical activity	Hours
350	sleep_peak_time_mean	0.242592	0.0396765	0.0339539	0.0426984	771	0.463621	Abnormal movement	neurological	Diurnal rhythms	Phase	Hours past midnight
966	self_report_sleeplessness	0.242594	0.0924891	0.0791487	0.185047	36	0.463621	Poisoning by anticonvulsants and anti-Parkinsonism drugs	injuries & poisonings	Sleep	Self-report
663	self_report_sleep_duration_abs_dev	0.242607	-0.0654634	0.0560231	-0.103216	126	0.463629	Umbilical cord complications during labor and delivery	pregnancy complications	Sleep	Self-report	Hours
792	acceleration_RA	0.242698	0.00697647	0.00597157	0.102221	121	0.463787	Abnormal Papanicolaou smear of cervix and cervical HPV	genitourinary	Diurnal rhythms	Amplitude
805	sedentary_peak_value_mean	0.242737	0.0118989	0.0101858	0.149875	61	0.463846	Fracture of vertebral column without mention of spinal cord injury	injuries & poisonings	Physical activity	Physical activity	Hours
598	walking_overall_M10	0.242753	-0.00363795	0.0031143	-0.0449996	682	0.463862	Abnormal findings on examination of urine	genitourinary	Physical activity	Physical activity	Fraction of time
941	MVPA_within_day_SD	0.242775	-0.00717359	0.0061413	-0.14019	69	0.463862	Adverse reaction to serum or vaccine	injuries & poisonings	Physical activity	Physical activity variability	Fraction of time
204	sleep_IV	0.242777	0.0150543	0.012888	0.0608726	346	0.463862	Leukemia	neoplasms	Diurnal rhythms	Variability
785	moderate_overall_M10	0.242779	0.000917684	0.000785634	0.0140134	7504	0.463862	Abdominal pain	symptoms	Physical activity	Physical activity	Fraction of time
414	temp_amplitude	0.242798	-0.0401735	0.0343942	-0.0441757	660	0.463882	Other forms of chronic heart disease	circulatory system	Diurnal rhythms	Amplitude	Celsius
383	main_sleep_onset_mean	0.242874	-0.167646	0.143552	-0.150222	59	0.464012	Otosclerosis	sense organs	Diurnal rhythms	Phase	Hours past midnight
764	acceleration_peak_value_mean	0.242892	-1.11149	0.951783	-0.0382248	833	0.46403	Sciatica	symptoms	Physical activity	Physical activity	g
723	acceleration_overall	0.242912	-0.926873	0.793726	-0.113789	94	0.464054	Other disorders of cervical region	musculoskeletal	Physical activity	Physical activity	g
174	self_report_sleeplessness	0.242922	0.0159106	0.0136252	0.0318331	1321	0.464056	Breast cancer	neoplasms	Sleep	Self-report
760	MET_overall_M10	0.242989	-0.00802431	0.00687273	-0.0278187	1706	0.464168	Back pain	symptoms	Physical activity	Physical activity	MET
1010	main_sleep_offset_mean	0.242999	0.0262541	0.0224868	0.0262212	2051	0.464171	Other tests		Diurnal rhythms	Phase	Hours past midnight
850	acceleration_during_main_sleep_mean	0.243019	0.0175448	0.0150278	0.0360673	1051	0.464187	Hemorrhage or hematoma complicating a procedure	injuries & poisonings	Sleep	Sleep	g
527	mesor	0.243024	-0.00891368	0.00763502	-0.0970152	131	0.464187	Diseases of the salivary glands	digestive	Physical activity	Physical activity	g
872	walking_peak_value_mean	0.243087	0.0146057	0.0125122	0.125015	85	0.464291	Traumatic amputation	injuries & poisonings	Physical activity	Physical activity	Hours
324	MVPA_within_day_SD_M10	0.243104	0.00624317	0.00534851	0.133325	79	0.464309	Other CNS infection and poliomyelitis	neurological	Physical activity	Physical activity variability	Fraction of time
590	other_sleep_mean	0.243158	0.0474465	0.0406519	0.0664765	296	0.464395	Pyelonephritis	genitourinary	Sleep	Sleep	Hours
558	sedentary_within_day_SD	0.243173	-0.000819071	0.000701799	-0.0237469	2489	0.464409	Noninfectious gastroenteritis	digestive	Physical activity	Physical activity variability	Fraction of time
476	inactivity_peak_value_mean	0.243203	0.0244071	0.0209138	0.0172263	4719	0.46445	Allergic rhinitis	respiratory	Sleep	Sleep
716	acceleration_L5_time_abs_dev	0.243212	-0.0111595	0.00956251	-0.0156309	6518	0.46445	Other arthropathies	musculoskeletal	Diurnal rhythms	Phase	Hours
958	temp_L1_time	0.243228	0.420017	0.359922	0.12062	94	0.464451	Certain early complications of trauma or procedure	injuries & poisonings	Diurnal rhythms	Phase	Hours past midnight
738	acceleration_hourly_SD_M10	0.243229	-1.84836	1.58391	-0.0905165	150	0.464451	Other acquired musculoskeletal deformity	musculoskeletal	Physical activity	Physical activity variability	Fraction of time
1008	WASO_mean	0.243245	-0.0285022	0.0244251	-0.15082	56	0.464456	Crushing or internal injury to organs		Sleep	Sleep	Hours
773	self_report_chronotype	0.243251	-0.0574843	0.049261	-0.130233	78	0.464456	Pain in limb	symptoms	Diurnal rhythms	Self-report
755	sedentary_hourly_SD_M10	0.243256	0.00433545	0.00371537	0.128821	83	0.464456	Congenital anomalies of limbs	congenital anomalies	Physical activity	Physical activity variability	Fraction of time
1015	cosinor_rsquared	0.243281	-0.0041205	0.00353135	-0.0463839	603	0.464488	Effects of other external causes		Diurnal rhythms	Amplitude
1015	main_sleep_offset_mean	0.243315	0.047963	0.0411081	0.0479028	602	0.464536	Effects of other external causes		Diurnal rhythms	Phase	Hours past midnight
302	acceleration_hourly_SD_M10	0.243331	-2.5702	2.20294	-0.125866	78	0.464547	Sexual and gender identity disorders	mental disorders	Physical activity	Physical activity variability	Fraction of time
755	acceleration_M10_time	0.243342	-0.185416	0.158926	-0.128708	83	0.464547	Congenital anomalies of limbs	congenital anomalies	Diurnal rhythms	Phase	Hours past midnight
370	MVPA_overall	0.243356	-0.00771794	0.00661547	-0.134972	71	0.464547	Keratitis	sense organs	Physical activity	Physical activity	Fraction of time
835	MET_peak_time_mean	0.243361	-0.0788996	0.0676299	-0.0410977	773	0.464547	Internal derangement of knee	injuries & poisonings	Diurnal rhythms	Phase	Hours past midnight
297	self_report_IPAQ_activity_group	0.243362	-0.0555809	0.0476417	-0.120783	92	0.464547	Suicidal ideation or attempt	mental disorders	Physical activity	Self-report physical activity
600	MVPA_IV	0.243408	0.00609066	0.00522122	0.0218794	3282	0.46461	Hyperplasia of prostate	genitourinary	Diurnal rhythms	Variability
536	walking_within_day_SD	0.243412	0.00485423	0.00416132	0.10971	111	0.46461	Disorders of function of stomach	digestive	Physical activity	Physical activity variability	Fraction of time
624	acceleration_between_day_SD	0.243429	0.160302	0.137425	0.0331768	1172	0.464626	Symptoms involving female genital tract	genitourinary	Physical activity	Physical activity variability	g
701	sedentary_peak_value_mean	0.243455	-0.00293086	0.00251273	-0.0369162	984	0.464652	Other hypertrophic and atrophic conditions of skin	dermatologic	Physical activity	Physical activity	Hours
430	acceleration_hourly_SD	0.243459	-0.848168	0.727171	-0.0586572	353	0.464652	Intracranial hemorrhage	circulatory system	Physical activity	Physical activity variability	Fraction of time
700	sedentary_peak_value_mean	0.243497	-0.0122018	0.0104619	-0.153689	56	0.464708	Corns and callosities	dermatologic	Physical activity	Physical activity	Hours
907	self_report_chronotype	0.243512	-0.058983	0.0505733	-0.133629	74	0.464721	Injuries to the nervous system	injuries & poisonings	Diurnal rhythms	Self-report
503	sleep_within_day_SD_L5	0.243534	0.00853457	0.00731821	0.139364	68	0.464747	Pulmonary congestion and hypostasis	respiratory	Sleep	Sleep
1009	MVPA_between_day_SD	0.243559	0.000863716	0.000740657	0.0316987	1370	0.464763	Injury, NOS		Physical activity	Physical activity variability	Fraction of time
574	temp_phase_abs_dev	0.243563	-0.0853826	0.0732183	-0.0198122	3682	0.464763	Cholelithiasis and cholecystitis	digestive	Diurnal rhythms	Phase	Hours
764	tasks_light_overall	0.243567	0.00148341	0.00127208	0.0399385	835	0.464763	Sciatica	symptoms	Physical activity	Physical activity	Hours
800	self_report_daytime_dozing	0.243602	-0.00966997	0.00829297	-0.0580539	407	0.464813	Fracture of lower limb	injuries & poisonings	Sleep	Self-report
728	acceleration_within_day_SD	0.243622	0.410676	0.352211	0.0387038	807	0.464825	Disorders of muscle, ligament, and fascia	musculoskeletal	Physical activity	Physical activity variability	Fraction of time
382	temp_cosinor_rsquared	0.243631	-0.0203724	0.0174725	-0.138424	65	0.464825	Otalgia	sense organs	Diurnal rhythms	Amplitude
193	sleep_peak_quality_SD	0.243633	-0.0051509	0.00441771	-0.123129	87	0.464825	Thyroid cancer	neoplasms	Sleep	Sleep variability	Hours
506	main_sleep_ratio_mean	0.243675	-0.00123645	0.00106054	-0.0547326	419	0.464882	Empyema and pneumothorax	respiratory	Sleep	Sleep
471	main_sleep_ratio_mean	0.243683	-0.000902718	0.000774306	-0.0399597	787	0.464882	Nasal polyps	respiratory	Sleep	Sleep
716	amplitude	0.243689	0.00140633	0.0012063	0.0148278	6533	0.464882	Other arthropathies	musculoskeletal	Diurnal rhythms	Amplitude	g
358	sedentary_hourly_SD_M10	0.243696	-0.00527215	0.00452231	-0.156653	56	0.464882	Myoneural disorders	neurological	Physical activity	Physical activity variability	Fraction of time
644	MET_peak_time_mean	0.243727	-0.171532	0.147145	-0.0893486	166	0.464924	Anemia during pregnancy	pregnancy complications	Diurnal rhythms	Phase	Hours past midnight
385	acceleration_L5_time	0.243744	0.115364	0.0989663	0.0994603	137	0.464941	Other disorders of middle ear and mastoid	sense organs	Diurnal rhythms	Phase	Hours past midnight
442	inactivity_peak_time_mean_abs_dev	0.243785	-0.0360015	0.030887	-0.0544129	456	0.465003	Other aneurysm	circulatory system	Diurnal rhythms	Phase	Hours
342	acceleration_IV	0.243833	0.0217712	0.0186802	0.0710669	263	0.465078	Hemiplegia	neurological	Diurnal rhythms	Variability
907	acceleration_L5_time_abs_dev	0.243888	0.050635	0.0434511	0.0709233	275	0.465149	Injuries to the nervous system	injuries & poisonings	Diurnal rhythms	Phase	Hours
741	acceleration_IV	0.243895	0.0157734	0.0135357	0.0514886	480	0.465149	Symptoms and disorders of the joints	musculoskeletal	Diurnal rhythms	Variability
742	acceleration_peak_value_SD	0.243901	-2.17503	1.86649	-0.0872501	164	0.465149	Derangement of joint, non-traumatic	musculoskeletal	Physical activity	Physical activity variability	Fraction of time
520	self_report_sleep_duration	0.243905	0.0517785	0.044434	0.0527741	493	0.465149	Disorders of tooth development	digestive	Sleep	Self-report	Hours
807	acceleration_between_day_SD	0.243912	0.733923	0.629828	0.151896	55	0.465149	Fracture of ribs	injuries & poisonings	Physical activity	Physical activity variability	g
710	walking_within_day_SD	0.24393	-0.00454816	0.00390324	-0.102793	127	0.465169	Osteomyelitis, periostitis, and other infections involving bone	musculoskeletal	Physical activity	Physical activity variability	Fraction of time
698	self_report_sleep_duration_abs_dev	0.243966	0.0580091	0.0497872	0.0914633	160	0.465207	Pruritus and related conditions	dermatologic	Sleep	Self-report	Hours
760	tasks_light_hourly_SD	0.243967	0.00134973	0.00115843	0.0283136	1706	0.465207	Back pain	symptoms	Physical activity	Physical activity variability	Fraction of time
342	sleep_peak_time_mean	0.244009	-0.0683237	0.0586453	-0.0735275	263	0.46527	Hemiplegia	neurological	Diurnal rhythms	Phase	Hours past midnight
853	sedentary_hourly_SD_M10	0.24402	-0.00408174	0.00350361	-0.121282	91	0.46527	Complication of colostomy or enterostomy	injuries & poisonings	Physical activity	Physical activity variability	Fraction of time
663	acceleration_hourly_SD	0.244025	1.40826	1.20881	0.0973914	126	0.46527	Umbilical cord complications during labor and delivery	pregnancy complications	Physical activity	Physical activity variability	Fraction of time
801	acceleration_overall_M10	0.244033	-1.7621	1.51257	-0.117799	87	0.46527	Fracture of ankle and foot	injuries & poisonings	Physical activity	Physical activity	g
946	main_sleep_offset_mean	0.244112	0.116903	0.100365	0.116757	99	0.465404	Anaphylactic shock NOS	injuries & poisonings	Diurnal rhythms	Phase	Hours past midnight
414	main_sleep_duration_mean	0.244137	-0.0480545	0.0412585	-0.0454336	660	0.465436	Other forms of chronic heart disease	circulatory system	Sleep	Sleep	Hours
252	sedentary_overall_M10	0.244215	0.00913465	0.00784408	0.0749963	228	0.465567	Disorders of parathyroid gland	endocrine/metabolic	Physical activity	Physical activity	Fraction of time
949	temp_phase	0.244282	0.244643	0.210109	0.0478456	588	0.465679	Allergies, other	injuries & poisonings	Diurnal rhythms	Phase	Hours past midnight
1015	mesor	0.244315	-0.00418955	0.00359841	-0.0455985	603	0.465727	Effects of other external causes		Physical activity	Physical activity	g
586	MET_overall_L5	0.244339	0.00152653	0.0013112	0.0361621	1031	0.465757	Other disorders of the kidney and ureters	genitourinary	Physical activity	Physical activity	MET
157	walking_within_day_SD_M10	0.244428	0.00508279	0.00436666	0.10894	112	0.465911	Pancreatic cancer	neoplasms	Physical activity	Physical activity variability	Fraction of time
378	self_report_daytime_dozing	0.244523	0.0123944	0.0106502	0.0744099	248	0.466031	Strabismus and other disorders of binocular eye movements	sense organs	Sleep	Self-report
577	tasks_light_overall	0.244533	-0.00201872	0.00173468	-0.0543508	451	0.466031	Diseases of pancreas	digestive	Physical activity	Physical activity	Hours
850	moderate_hourly_SD_M10	0.244536	-0.00212851	0.00182904	-0.0353753	1051	0.466031	Hemorrhage or hematoma complicating a procedure	injuries & poisonings	Physical activity	Physical activity variability	Fraction of time
859	self_report_IPAQ_activity_group	0.244548	-0.0291429	0.025043	-0.0633302	324	0.466031	Complication due to other implant and internal device	injuries & poisonings	Physical activity	Self-report physical activity
760	MET_peak_value_mean	0.244548	-0.0105914	0.00910146	-0.0276987	1706	0.466031	Back pain	symptoms	Physical activity	Physical activity	MET
521	acceleration_overall_M10	0.244549	-0.634996	0.545669	-0.0424504	688	0.466031	Diseases of hard tissues of teeth	digestive	Physical activity	Physical activity	g
242	acceleration_peak_value_mean	0.244557	-1.11587	0.958915	-0.0383754	832	0.466031	Thyrotoxicosis with or without goiter	endocrine/metabolic	Physical activity	Physical activity	g
766	moderate_between_day_SD_M10	0.244558	-0.00501664	0.00431101	-0.128587	79	0.466031	Neuralgia, neuritis, and radiculitis NOS	symptoms	Physical activity	Physical activity variability	Fraction of time
372	tasks_light_peak_value_mean	0.244614	-0.0087761	0.00754258	-0.0799723	204	0.466122	Disorders of conjunctiva	sense organs	Physical activity	Physical activity	Fraction of time
151	mesor	0.244625	-0.0110525	0.00949923	-0.120294	88	0.466126	Cancer of stomach	neoplasms	Physical activity	Physical activity	g
1010	acceleration_during_main_sleep_mean	0.244661	0.0126614	0.0108829	0.0260285	2053	0.466179	Other tests		Sleep	Sleep	g
990	self_report_sleeplessness	0.24472	0.0233497	0.0200721	0.0467167	581	0.466275	Effects radiation NOS	injuries & poisonings	Sleep	Self-report
10	MVPA_within_day_SD	0.244729	-0.00313494	0.00269497	-0.0612646	347	0.466276	Tuberculosis	infectious diseases	Physical activity	Physical activity variability	Fraction of time
1011	temp_within_day_SD	0.244739	-0.0269657	0.0231817	-0.0433046	681	0.466279	Complications of surgical and medical procedures		Diurnal rhythms	Variability	Celsius
602	sedentary_overall_L5	0.244792	0.00361533	0.00310835	0.069699	273	0.46635	Other disorders of prostate	genitourinary	Physical activity	Physical activity	Fraction of time
240	self_report_chronotype	0.244793	-0.079439	0.068298	-0.179972	40	0.46635	Simple and unspecified goiter	endocrine/metabolic	Diurnal rhythms	Self-report
646	acceleration_hourly_SD_M10	0.244803	-1.05119	0.903804	-0.0514782	478	0.466353	Other complications of pregnancy NEC	pregnancy complications	Physical activity	Physical activity variability	Fraction of time
379	acceleration_peak_value_SD	0.24486	-0.761707	0.654986	-0.0305554	1360	0.466446	Other disorders of eye	sense organs	Physical activity	Physical activity variability	Fraction of time
470	acceleration_during_main_sleep_mean	0.24489	0.0202834	0.0174427	0.0416972	787	0.466487	Septal Deviations/Turbinate Hypertrophy	respiratory	Sleep	Sleep	g
994	acceleration_peak_time_mean	0.244911	-0.0771697	0.0663649	-0.0407098	796	0.466512	Sepsis and SIRS	injuries & poisonings	Diurnal rhythms	Phase	Hours past midnight
614	MVPA_overall	0.244956	-0.0019656	0.00169055	-0.0343745	1142	0.46658	Inflammatory diseases of female pelvic organs	genitourinary	Physical activity	Physical activity	Fraction of time
529	acceleration_hourly_SD_M10	0.244987	-1.49575	1.28653	-0.0732489	228	0.466624	Diseases and other conditions of the tongue	digestive	Physical activity	Physical activity variability	Fraction of time
287	main_sleep_duration_mean	0.244999	0.0601606	0.0517469	0.0568794	415	0.466627	Purpura and other hemorrhagic conditions	hematopoietic	Sleep	Sleep	Hours
202	acceleration_during_main_sleep_mean	0.245005	-0.0249934	0.0214983	-0.0513797	513	0.466627	Cancer of other lymphoid, histiocytic tissue	neoplasms	Sleep	Sleep	g
949	temp_phase_abs_dev	0.245024	0.204655	0.176043	0.0474881	588	0.466646	Allergies, other	injuries & poisonings	Diurnal rhythms	Phase	Hours
615	tasks_light_within_day_SD	0.245082	-0.00150601	0.00129562	-0.0343111	1157	0.466741	Endometriosis	genitourinary	Physical activity	Physical activity variability	Fraction of time
597	tasks_light_peak_value_mean	0.245101	0.00455686	0.00392041	0.0415244	775	0.466761	Other disorders of urethra and urinary tract	genitourinary	Physical activity	Physical activity	Fraction of time
594	MET_overall_M10	0.245115	-0.00856289	0.00736716	-0.0296859	1485	0.466773	Urinary calculus	genitourinary	Physical activity	Physical activity	MET
425	MET_peak_time_mean_abs_dev	0.245142	0.0763868	0.0657239	0.0658001	318	0.466795	Cardiomyopathy	circulatory system	Diurnal rhythms	Phase	Hours
624	acceleration_peak_value_mean	0.245144	-0.947574	0.815302	-0.0325876	1170	0.466795	Symptoms involving female genital tract	genitourinary	Physical activity	Physical activity	g
610	MET_within_day_SD	0.245175	-0.00546219	0.00470003	-0.037463	912	0.466834	Benign mammary dysplasias	genitourinary	Physical activity	Physical activity variability
281	inactivity_peak_time_mean_abs_dev	0.245181	0.0416742	0.0358597	0.0629866	337	0.466834	Other deficiency anemia	hematopoietic	Diurnal rhythms	Phase	Hours
559	moderate_overall	0.245215	0.00230546	0.00198394	0.0636279	311	0.46688	Ileostomy status	digestive	Physical activity	Physical activity	Fraction of time
807	MET_within_day_SD_M10	0.245223	0.0211272	0.0181811	0.156548	55	0.46688	Fracture of ribs	injuries & poisonings	Physical activity	Physical activity variability
819	acceleration_IV	0.245238	0.0229832	0.0197789	0.0750232	225	0.46688	Skull and face fracture and other intercranial injury	injuries & poisonings	Diurnal rhythms	Variability
54	walking_peak_value_mean	0.24524	-0.0161305	0.0138817	-0.138066	69	0.46688	Herpes simplex	infectious diseases	Physical activity	Physical activity	Hours
335	main_sleep_duration_mean	0.245247	0.0749362	0.06449	0.0708492	274	0.46688	Multiple sclerosis	neurological	Sleep	Sleep	Hours
800	moderate_hourly_SD_M10	0.245279	-0.00305777	0.00263169	-0.0508194	504	0.466925	Fracture of lower limb	injuries & poisonings	Physical activity	Physical activity variability	Fraction of time
252	inactivity_peak_time_mean	0.245291	0.07455	0.0641635	0.0766538	228	0.466931	Disorders of parathyroid gland	endocrine/metabolic	Diurnal rhythms	Phase	Hours past midnight
241	WASO_mean	0.24531	0.0130805	0.0112585	0.0692154	264	0.466945	Nontoxic nodular goiter	endocrine/metabolic	Sleep	Sleep	Hours
840	MET_within_day_SD_M10	0.245315	0.0142847	0.0122951	0.105846	116	0.466945	Sprains and strains	injuries & poisonings	Physical activity	Physical activity variability
721	phase	0.245325	0.0394835	0.0339851	0.0408951	808	0.466949	Spondylosis and allied disorders	musculoskeletal	Diurnal rhythms	Phase	Hours past midnight
172	moderate_between_day_SD	0.245337	-0.000395275	0.000340238	-0.0196846	3577	0.466956	Skin cancer	neoplasms	Physical activity	Physical activity variability	Fraction of time
38	acceleration_within_day_SD_L5	0.245361	0.0465346	0.0400573	0.0372555	984	0.466985	Septicemia	infectious diseases	Physical activity	Physical activity variability	Fraction of time
706	walking_hourly_SD	0.245395	-0.00131534	0.00113233	-0.0288334	1627	0.467034	Diseases of sebaceous glands	dermatologic	Physical activity	Physical activity variability	Fraction of time
503	MET_within_day_SD	0.245403	-0.0200942	0.0172987	-0.137818	68	0.467034	Pulmonary congestion and hypostasis	respiratory	Physical activity	Physical activity variability
646	main_sleep_duration_mean_abs_dev	0.245427	-0.0371136	0.0319521	-0.0542311	476	0.467062	Other complications of pregnancy NEC	pregnancy complications	Sleep	Sleep	Hours
478	phase_abs_dev	0.245442	-0.0813727	0.0700582	-0.128233	82	0.467076	Throat pain	respiratory	Diurnal rhythms	Phase	Hours
803	moderate_overall_M10	0.24547	0.00464272	0.0039974	0.0708963	253	0.467102	Fracture of upper limb	injuries & poisonings	Physical activity	Physical activity	Fraction of time
415	tasks_light_peak_value_mean	0.245473	-0.00385728	0.00332115	-0.0351494	1095	0.467102	Pulmonary heart disease	circulatory system	Physical activity	Physical activity	Fraction of time
741	sedentary_RA	0.245483	-0.00821563	0.0070739	-0.0523456	477	0.467106	Symptoms and disorders of the joints	musculoskeletal	Diurnal rhythms	Amplitude
282	sedentary_peak_value_mean	0.245527	0.00830895	0.00715491	0.104657	123	0.467153	Hereditary hemolytic anemias	hematopoietic	Physical activity	Physical activity	Hours
332	temp_phase_abs_dev	0.245531	0.305609	0.263165	0.0709135	264	0.467153	Parkinson's disease	neurological	Diurnal rhythms	Phase	Hours
367	main_sleep_onset_SD	0.245533	-0.0240363	0.0206981	-0.0357475	1061	0.467153	Disorders of refraction and accommodation; blindness and low vision	sense organs	Diurnal rhythms	Phase Variability	Hours
592	amplitude	0.245597	-0.00415436	0.00357789	-0.043802	643	0.467259	Cystitis and urethritis	genitourinary	Diurnal rhythms	Amplitude	g
479	sedentary_IV	0.245646	0.0117433	0.0101148	0.0421503	773	0.467336	Other upper respiratory disease	respiratory	Diurnal rhythms	Variability
153	temp_phase_abs_dev	0.245716	0.162719	0.140175	0.0377573	935	0.467454	Colorectal cancer	neoplasms	Diurnal rhythms	Phase	Hours
362	mesor	0.245754	-0.00287013	0.00247268	-0.0312381	1287	0.467509	Other retinal disorders	sense organs	Physical activity	Physical activity	g
704	tasks_light_overall	0.245776	-0.00137678	0.00118618	-0.0370677	966	0.467535	Diseases of hair and hair follicles	dermatologic	Physical activity	Physical activity	Hours
218	acceleration_M10_time_abs_dev	0.245834	-0.0200361	0.0172645	-0.0214359	2981	0.467612	Benign neoplasm of uterus	neoplasms	Diurnal rhythms	Phase	Hours
306	phase	0.245848	0.0148632	0.0128075	0.0153946	7401	0.467612	Other mental disorder	mental disorders	Diurnal rhythms	Phase	Hours past midnight
949	main_sleep_offset_mean_abs_dev	0.245848	0.0314449	0.0270959	0.0477521	586	0.467612	Allergies, other	injuries & poisonings	Diurnal rhythms	Phase	Hours
220	moderate_between_day_SD_M10	0.24585	-0.0024612	0.00212081	-0.0630856	331	0.467612	Benign neoplasm of ovary	neoplasms	Physical activity	Physical activity variability	Fraction of time
745	acceleration_within_day_SD	0.245862	0.66533	0.573329	0.0627034	299	0.46762	Pain in joint	musculoskeletal	Physical activity	Physical activity variability	Fraction of time
805	acceleration_M10_time_abs_dev	0.245892	-0.138077	0.118992	-0.147724	60	0.46766	Fracture of vertebral column without mention of spinal cord injury	injuries & poisonings	Diurnal rhythms	Phase	Hours
297	phase	0.245902	0.0837865	0.0722067	0.086782	178	0.467664	Suicidal ideation or attempt	mental disorders	Diurnal rhythms	Phase	Hours past midnight
622	walking_hourly_SD	0.245928	-0.00113823	0.000980971	-0.0249509	2265	0.467692	Polyp of female genital organs	genitourinary	Physical activity	Physical activity variability	Fraction of time
420	sedentary_RA	0.245934	-0.00791147	0.00681852	-0.0504076	511	0.467692	Carditis	circulatory system	Diurnal rhythms	Amplitude
558	sleep_peak_quality_SD	0.245976	0.000982731	0.000847043	0.0234916	2479	0.467755	Noninfectious gastroenteritis	digestive	Sleep	Sleep variability	Hours
600	MET_within_day_SD_L5	0.245989	0.00098957	0.000852963	0.0217434	3278	0.467766	Hyperplasia of prostate	genitourinary	Physical activity	Physical activity variability
217	temp_within_day_SD	0.246001	-0.0673419	0.0580469	-0.108145	107	0.467772	Vascular hamartomas and non-neoplastic nevi	neoplasms	Diurnal rhythms	Variability	Celsius
621	acceleration_overall_L5	0.246011	-0.139583	0.12032	-0.0821737	200	0.467775	Endometrial hyperplasia	genitourinary	Physical activity	Physical activity	g
187	acceleration_RA	0.246144	-0.00701282	0.00604669	-0.102753	116	0.468011	Cancer of other male genital organs	neoplasms	Diurnal rhythms	Amplitude
715	acceleration_overall	0.246179	-0.335781	0.289544	-0.0412225	694	0.468063	Other inflammatory spondylopathies	musculoskeletal	Physical activity	Physical activity	g
568	amplitude	0.24621	-0.00352927	0.00304349	-0.0372113	897	0.468105	Other disorders of peritoneum	digestive	Diurnal rhythms	Amplitude	g
958	main_sleep_duration_mean	0.246219	-0.125139	0.107917	-0.118314	94	0.468106	Certain early complications of trauma or procedure	injuries & poisonings	Sleep	Sleep	Hours
353	walking_within_day_SD_M10	0.246266	-0.00313889	0.00270716	-0.0672763	294	0.46818	Nerve root and plexus disorders	neurological	Physical activity	Physical activity variability	Fraction of time
854	acceleration_peak_value_SD	0.246286	-1.35439	1.16816	-0.0543307	421	0.468202	Complications of cardiac/vascular device, implant, and graft	injuries & poisonings	Physical activity	Physical activity variability	Fraction of time
727	sedentary_peak_time_mean	0.2463	0.0705241	0.0608284	0.0302467	1426	0.468207	Other disorders of synovium, tendon, and bursa	musculoskeletal	Diurnal rhythms	Phase	Hours past midnight
740	acceleration_M10_time_abs_dev	0.246306	-0.0125924	0.0108614	-0.0134722	8539	0.468207	Osteoarthrosis	musculoskeletal	Diurnal rhythms	Phase	Hours
714	sedentary_peak_time_mean	0.246338	-0.0844999	0.0728888	-0.0362408	1002	0.468253	Rheumatoid arthritis and other inflammatory polyarthropathies	musculoskeletal	Diurnal rhythms	Phase	Hours past midnight
442	phase_abs_dev	0.246359	-0.0343511	0.0296322	-0.0541331	456	0.468276	Other aneurysm	circulatory system	Diurnal rhythms	Phase	Hours
760	MET_hourly_SD	0.246416	-0.0042129	0.0036346	-0.0273633	1706	0.468368	Back pain	symptoms	Physical activity	Physical activity variability
642	sedentary_hourly_SD_L5	0.246434	0.00435412	0.00375658	0.0517966	490	0.468386	Hypertension complicating pregnancy, childbirth, and the puerperium	pregnancy complications	Physical activity	Physical activity variability	Fraction of time
732	MET_overall_L5	0.24648	0.00541774	0.00467469	0.128341	79	0.468453	Osteochondropathies	musculoskeletal	Physical activity	Physical activity	MET
360	num_wakings_mean	0.246486	0.10305	0.0889177	0.114028	96	0.468453	Disorders of the globe	sense organs	Sleep	Sleep
704	acceleration_M10_time	0.246495	0.053776	0.0464021	0.0373289	964	0.468456	Diseases of hair and hair follicles	dermatologic	Diurnal rhythms	Phase	Hours past midnight
789	moderate_peak_value_mean	0.246521	-0.00284148	0.00245198	-0.0242551	2247	0.468488	Nausea and vomiting	symptoms	Physical activity	Physical activity	Hours
79	main_sleep_duration_mean_abs_dev	0.246529	0.0250568	0.0216225	0.0366135	1013	0.468488	Viral infection	infectious diseases	Sleep	Sleep	Hours
611	acceleration_peak_value_SD	0.246586	1.60943	1.38901	0.0645614	295	0.46858	Abnormal findings on mammogram or breast exam	genitourinary	Physical activity	Physical activity variability	Fraction of time
628	sleep_peak_quality_mean	0.246615	-0.00189759	0.0016378	-0.0303772	1419	0.46862	Ovarian cyst	genitourinary	Sleep	Sleep	Hours
374	sleep_hourly_SD_L5	0.246644	0.00255916	0.00220893	0.0280989	1686	0.468658	Other disorders of eyelids	sense organs	Sleep	Sleep	Fraction of time
695	acceleration_L5_time_abs_dev	0.246661	0.0300328	0.0259237	0.0420662	770	0.468674	Erythematous conditions	dermatologic	Diurnal rhythms	Phase	Hours
1002	sleep_peak_quality_mean	0.246672	-0.00196157	0.00169322	-0.0314014	1331	0.468679	Symptoms concerning nutrition, metabolism, and development		Sleep	Sleep	Hours
644	phase_abs_dev	0.246697	-0.0573808	0.0495336	-0.0904251	166	0.468711	Anemia during pregnancy	pregnancy complications	Diurnal rhythms	Phase	Hours
323	acceleration_between_day_SD	0.246708	-0.523548	0.451961	-0.108356	105	0.468716	Encephalitis	neurological	Physical activity	Physical activity variability	g
655	total_sleep_mean_abs_dev	0.246721	-0.0315922	0.0272732	-0.0394088	934	0.468724	Known or suspected fetal abnormality affecting management of mother	pregnancy complications	Sleep	Sleep	Hours
454	acceleration_between_day_SD_M10	0.246753	0.245934	0.212327	0.0238951	2271	0.468769	Varicose veins	circulatory system	Physical activity	Physical activity variability	Fraction of time
155	main_sleep_offset_mean_abs_dev	0.246762	0.097117	0.0838472	0.147481	60	0.46877	Cancer of liver and intrahepatic bile duct	neoplasms	Diurnal rhythms	Phase	Hours
644	MET_overall_L5	0.246796	-0.00378063	0.0032643	-0.0895599	166	0.468819	Anemia during pregnancy	pregnancy complications	Physical activity	Physical activity	MET
516	walking_within_day_SD_M10	0.246822	-0.00305899	0.00264136	-0.0655638	314	0.468852	Abnormal sputum	respiratory	Physical activity	Physical activity variability	Fraction of time
962	temp_RA	0.246835	0.00386002	0.00333312	0.120084	87	0.46886	Poisoning by hormones and synthetic substitutes	injuries & poisonings	Diurnal rhythms	Amplitude
228	acceleration_overall_M10	0.246851	-0.90667	0.782933	-0.0606121	329	0.468876	Hemangioma and lymphangioma, any site	neoplasms	Physical activity	Physical activity	g
724	MET_peak_value_mean	0.246862	-0.0427329	0.0369018	-0.111756	104	0.46888	Other and unspecified disorders of back	musculoskeletal	Physical activity	Physical activity	MET
689	moderate_hourly_SD	0.246908	-0.00153061	0.00132188	-0.0303754	1412	0.468937	Disorder of skin and subcutaneous tissue NOS	dermatologic	Physical activity	Physical activity variability	Fraction of time
1010	tasks_light_hourly_SD	0.246916	-0.00122376	0.00105689	-0.0256711	2054	0.468937	Other tests		Physical activity	Physical activity variability	Fraction of time
474	tasks_light_peak_value_mean	0.246918	-0.00407703	0.00352112	-0.037152	960	0.468937	Acute and chronic tonsillitis	respiratory	Physical activity	Physical activity	Fraction of time
508	sedentary_within_day_SD	0.246925	0.00156926	0.00135531	0.0454968	647	0.468937	Pulmonary collapse; interstitial and compensatory emphysema	respiratory	Physical activity	Physical activity variability	Fraction of time
153	temp_phase	0.246973	0.193692	0.167301	0.0378808	935	0.469012	Colorectal cancer	neoplasms	Diurnal rhythms	Phase	Hours past midnight
603	cosinor_rsquared	0.247012	0.0049636	0.00428766	0.0558745	409	0.469068	Other disorders of testis	genitourinary	Diurnal rhythms	Amplitude
804	acceleration_RA	0.247026	-0.00718752	0.00620892	-0.105313	110	0.469071	Fracture of hand or wrist	injuries & poisonings	Diurnal rhythms	Amplitude
801	main_sleep_onset_mean	0.24703	0.136871	0.118236	0.122645	87	0.469071	Fracture of ankle and foot	injuries & poisonings	Diurnal rhythms	Phase	Hours past midnight
949	moderate_within_day_SD	0.247058	0.00211619	0.00182819	0.0463944	588	0.469108	Allergies, other	injuries & poisonings	Physical activity	Physical activity variability	Fraction of time
348	moderate_between_day_SD	0.247096	-0.00141664	0.00122395	-0.0705485	261	0.469165	Other conditions of brain	neurological	Physical activity	Physical activity variability	Fraction of time
622	acceleration_M10_time	0.247111	0.0359791	0.031086	0.0249751	2258	0.469169	Polyp of female genital organs	genitourinary	Diurnal rhythms	Phase	Hours past midnight
352	self_report_getting_up_in_morning	0.247121	0.030303	0.0261819	0.104547	107	0.469169	Disorders of other cranial nerves	neurological	Sleep	Self-report
580	moderate_overall	0.247123	-0.00271696	0.00234752	-0.0749848	223	0.469169	Nephritis; nephrosis; renal sclerosis	genitourinary	Physical activity	Physical activity	Fraction of time
800	MET_peak_time_mean	0.247148	0.0968408	0.0836771	0.050443	504	0.469199	Fracture of lower limb	injuries & poisonings	Diurnal rhythms	Phase	Hours past midnight
333	sedentary_overall	0.247169	0.00535827	0.00463012	0.0698275	255	0.469208	Extrapyramidal disease and abnormal movement disorders	neurological	Physical activity	Physical activity	Fraction of time
624	sleep_hourly_SD	0.247169	-0.000602681	0.000520781	-0.0328467	1171	0.469208	Symptoms involving female genital tract	genitourinary	Sleep	Sleep variability	Fraction of time
728	acceleration_M10_time_abs_dev	0.247185	0.037114	0.0320716	0.0397069	809	0.469222	Disorders of muscle, ligament, and fascia	musculoskeletal	Diurnal rhythms	Phase	Hours
557	temp_phase_abs_dev	0.247278	0.205829	0.177899	0.0477605	575	0.46938	Intestinal malabsorption (non-celiac)	digestive	Diurnal rhythms	Phase	Hours
425	acceleration_during_main_sleep_mean	0.247285	-0.0317094	0.0274071	-0.0651859	318	0.46938	Cardiomyopathy	circulatory system	Sleep	Sleep	g
804	tasks_light_overall	0.24733	-0.00403209	0.00348534	-0.108558	110	0.469448	Fracture of hand or wrist	injuries & poisonings	Physical activity	Physical activity	Hours
368	total_sleep_mean	0.247354	-0.0487085	0.0421059	-0.0392986	875	0.469478	Visual disturbances	sense organs	Sleep	Sleep	Hours
562	sleep_peak_quality_SD	0.247385	0.000613571	0.000530434	0.0146671	6973	0.469521	Diverticulosis and diverticulitis	digestive	Sleep	Sleep variability	Hours
715	acceleration_M10_time_abs_dev	0.247399	-0.0400918	0.0346605	-0.0428927	690	0.469529	Other inflammatory spondylopathies	musculoskeletal	Diurnal rhythms	Phase	Hours
474	MET_within_day_SD_L5	0.247406	0.00168453	0.00145635	0.0370135	956	0.469529	Acute and chronic tonsillitis	respiratory	Physical activity	Physical activity variability
229	temp_L1_time_abs_dev	0.247424	-0.123081	0.106413	-0.0549794	435	0.469543	Benign neoplasm of unspecified sites	neoplasms	Diurnal rhythms	Phase	Hours
79	sleep_hourly_SD_L5	0.24743	0.00327595	0.00283234	0.0359691	1015	0.469543	Viral infection	infectious diseases	Sleep	Sleep	Fraction of time
803	MET_overall_L5	0.247451	0.00303031	0.00262008	0.0717855	252	0.469559	Fracture of upper limb	injuries & poisonings	Physical activity	Physical activity	MET
962	MET_peak_time_mean	0.247463	0.232149	0.200726	0.120923	87	0.469559	Poisoning by hormones and synthetic substitutes	injuries & poisonings	Diurnal rhythms	Phase	Hours past midnight
80	moderate_peak_value_mean	0.247472	0.00470554	0.0040687	0.0401669	796	0.469559	Postoperative infection	infectious diseases	Physical activity	Physical activity	Hours
915	acceleration_within_day_SD	0.247476	-0.373064	0.322577	-0.0351591	963	0.469559	Superficial injury without mention of infection	injuries & poisonings	Physical activity	Physical activity variability	Fraction of time
669	temp_L1_time_abs_dev	0.247481	-0.112009	0.0968517	-0.0500336	549	0.469559	Complications of labor and delivery NEC	pregnancy complications	Diurnal rhythms	Phase	Hours
503	sedentary_IV	0.247515	0.0396825	0.0343151	0.142432	68	0.469607	Pulmonary congestion and hypostasis	respiratory	Diurnal rhythms	Variability
496	self_report_snoring	0.247542	0.0120136	0.0103892	0.0250507	2121	0.469642	Chronic airway obstruction	respiratory	Sleep	Self-report
191	sedentary_overall	0.247562	-0.00821462	0.00710421	-0.107051	107	0.469658	Manlignant and unknown neoplasms of brain and nervous system	neoplasms	Physical activity	Physical activity	Fraction of time
474	temp_IV	0.247567	0.0134927	0.0116689	0.0362462	960	0.469658	Acute and chronic tonsillitis	respiratory	Diurnal rhythms	Variability
626	acceleration_within_day_SD_L5	0.247608	-0.0261833	0.0226462	-0.0209623	3385	0.469696	Disorders of menstruation and other abnormal bleeding from female genital tract	genitourinary	Physical activity	Physical activity variability	Fraction of time
962	sedentary_hourly_SD_L5	0.247613	0.0101903	0.00881382	0.121224	87	0.469696	Poisoning by hormones and synthetic substitutes	injuries & poisonings	Physical activity	Physical activity variability	Fraction of time
389	self_report_chronotype	0.247613	-0.0221505	0.019158	-0.0501829	527	0.469696	Hearing loss	sense organs	Diurnal rhythms	Self-report
358	moderate_overall_M10	0.24762	-0.00993086	0.00858953	-0.151649	56	0.469696	Myoneural disorders	neurological	Physical activity	Physical activity	Fraction of time
791	moderate_peak_value_mean	0.247655	0.012622	0.010918	0.107743	108	0.469746	Gangrene	symptoms	Physical activity	Physical activity	Hours
478	acceleration_overall_M10	0.247676	-1.81251	1.56789	-0.121169	83	0.46977	Throat pain	respiratory	Physical activity	Physical activity	g
624	sedentary_peak_time_mean	0.247687	0.0780881	0.0675504	0.0334908	1172	0.469774	Symptoms involving female genital tract	genitourinary	Diurnal rhythms	Phase	Hours past midnight
599	tasks_light_overall	0.247697	0.000636352	0.000550491	0.0171328	4902	0.469774	Other symptoms/disorders or the urinary system	genitourinary	Physical activity	Physical activity	Hours
564	moderate_between_day_SD_M10	0.247704	-0.000595233	0.000514928	-0.015257	6330	0.469774	Functional digestive disorders	digestive	Physical activity	Physical activity variability	Fraction of time
501	temp_within_day_SD	0.247715	-0.0613557	0.0530792	-0.0985319	130	0.469779	Pneumonitis due to inhalation of food or vomitus	respiratory	Diurnal rhythms	Variability	Celsius
661	temp_L1_time_abs_dev	0.247724	-0.119	0.10295	-0.0531566	484	0.46978	Fetal distress and abnormal forces of labor	pregnancy complications	Diurnal rhythms	Phase	Hours
698	acceleration_between_day_SD	0.247773	-0.423274	0.366222	-0.0876025	160	0.469844	Pruritus and related conditions	dermatologic	Physical activity	Physical activity variability	g
10	MVPA_overall	0.247775	-0.00347926	0.00301031	-0.0608455	347	0.469844	Tuberculosis	infectious diseases	Physical activity	Physical activity	Fraction of time
497	acceleration_overall	0.247805	-0.858055	0.74245	-0.10534	104	0.469885	Bronchitis	respiratory	Physical activity	Physical activity	g
78	inactivity_peak_time_mean	0.247873	0.082732	0.0715959	0.0850668	186	0.47	Viral warts & HPV	infectious diseases	Diurnal rhythms	Phase	Hours past midnight
695	MET_RA	0.247902	-0.00250318	0.00216638	-0.0400559	772	0.470034	Erythematous conditions	dermatologic	Diurnal rhythms	Amplitude	MET
710	walking_hourly_SD	0.247908	-0.00464538	0.00402039	-0.101831	127	0.470034	Osteomyelitis, periostitis, and other infections involving bone	musculoskeletal	Physical activity	Physical activity variability	Fraction of time
946	sedentary_within_day_SD_L5	0.247934	0.00648194	0.00561017	0.112185	99	0.470067	Anaphylactic shock NOS	injuries & poisonings	Physical activity	Physical activity variability	Fraction of time
727	sleep_within_day_SD_L5	0.24796	0.00183927	0.00159199	0.030034	1426	0.470097	Other disorders of synovium, tendon, and bursa	musculoskeletal	Sleep	Sleep
804	tasks_light_peak_value_mean	0.24797	-0.0119117	0.0103105	-0.108546	110	0.470097	Fracture of hand or wrist	injuries & poisonings	Physical activity	Physical activity	Fraction of time
789	moderate_within_day_SD_M10	0.247976	-0.00128909	0.00111581	-0.0243611	2247	0.470097	Nausea and vomiting	symptoms	Physical activity	Physical activity variability	Fraction of time
612	MVPA_overall_M10	0.247988	-0.0102208	0.00884716	-0.0978517	135	0.470106	Breast conditions, congenital or relating to hormones	genitourinary	Physical activity	Physical activity	Fraction of time
587	moderate_peak_value_mean	0.248057	-0.0153676	0.0133042	-0.131179	74	0.470205	Kidney replaced by transpant	genitourinary	Physical activity	Physical activity	Hours
269	MET_within_day_SD_L5	0.248058	0.00617798	0.00534849	0.135746	69	0.470205	Proteinuria	endocrine/metabolic	Physical activity	Physical activity variability
285	sleep_peak_time_mean	0.24808	0.0216252	0.0187225	0.0232722	2584	0.470228	Other anemias	hematopoietic	Diurnal rhythms	Phase	Hours past midnight
765	tasks_light_peak_value_mean	0.248087	0.0120215	0.0104081	0.109546	109	0.470228	Cervical radiculitis	symptoms	Physical activity	Physical activity	Fraction of time
182	tasks_light_hourly_SD	0.248114	-0.00332873	0.00288213	-0.0698276	267	0.470263	Malignant neoplasm of uterus	neoplasms	Physical activity	Physical activity variability	Fraction of time
378	main_sleep_offset_mean_abs_dev	0.248149	0.0435231	0.0376867	0.066094	303	0.470313	Strabismus and other disorders of binocular eye movements	sense organs	Diurnal rhythms	Phase	Hours
473	acceleration_during_main_sleep_mean	0.248161	-0.0259076	0.0224339	-0.053259	477	0.470313	Diseases of the larynx and vocal cords	respiratory	Sleep	Sleep	g
211	inactivity_peak_time_mean_abs_dev	0.248165	0.0204475	0.0177061	0.0309045	1425	0.470313	Benign neoplasm of other parts of digestive system	neoplasms	Diurnal rhythms	Phase	Hours
556	self_report_getting_up_in_morning	0.248204	0.0326508	0.0282751	0.112647	91	0.470369	Ulceration of the lower GI tract	digestive	Sleep	Self-report
426	tasks_light_overall_M10	0.248252	-0.00171932	0.00148909	-0.0265644	1935	0.470446	Cardiac conduction disorders	circulatory system	Physical activity	Physical activity	Fraction of time
800	sedentary_IV	0.248276	0.01436	0.0124377	0.0515422	504	0.470469	Fracture of lower limb	injuries & poisonings	Diurnal rhythms	Variability
41	self_report_getting_up_in_morning	0.248282	0.0107391	0.00930146	0.0370507	877	0.470469	Bacterial infection NOS	infectious diseases	Sleep	Self-report
429	inactivity_peak_time_mean_abs_dev	0.248295	0.0562586	0.0487294	0.0850295	180	0.470479	Ill-defined descriptions and complications of heart disease	circulatory system	Diurnal rhythms	Phase	Hours
800	acceleration_overall	0.248324	-0.390755	0.33848	-0.0479714	504	0.470517	Fracture of lower limb	injuries & poisonings	Physical activity	Physical activity	g
700	MET_peak_time_mean_abs_dev	0.248342	-0.179508	0.1555	-0.15463	56	0.47052	Corns and callosities	dermatologic	Diurnal rhythms	Phase	Hours
158	moderate_between_day_SD_M10	0.248342	0.00303458	0.00262872	0.0777824	215	0.47052	Neoplasm of unspecified nature of digestive system	neoplasms	Physical activity	Physical activity variability	Fraction of time
636	inactivity_peak_value_mean	0.248357	-0.0741752	0.0642565	-0.0523522	488	0.470531	Early or threatened labor; hemorrhage in early pregnancy	pregnancy complications	Sleep	Sleep
172	acceleration_within_day_SD_L5	0.248377	-0.0248526	0.0215302	-0.0198969	3577	0.470553	Skin cancer	neoplasms	Physical activity	Physical activity variability	Fraction of time
454	inactivity_peak_time_mean	0.248409	0.0238864	0.0206946	0.0245604	2266	0.470587	Varicose veins	circulatory system	Diurnal rhythms	Phase	Hours past midnight
705	sleep_peak_time_mean_abs_dev	0.248411	0.0551817	0.0478084	0.0887602	166	0.470587	Disorders of sweat glands	dermatologic	Diurnal rhythms	Phase	Hours
990	tasks_light_within_day_SD	0.248436	-0.00156225	0.00135357	-0.0355923	1050	0.470617	Effects radiation NOS	injuries & poisonings	Physical activity	Physical activity variability	Fraction of time
722	acceleration_peak_time_mean	0.248469	0.0387781	0.0336007	0.0204569	3226	0.470663	Intervertebral disc disorders	musculoskeletal	Diurnal rhythms	Phase	Hours past midnight
698	acceleration_peak_time_mean_abs_dev	0.248477	-0.105072	0.0910445	-0.0913319	160	0.470663	Pruritus and related conditions	dermatologic	Diurnal rhythms	Phase	Hours
197	moderate_overall	0.248497	-0.000804587	0.000697206	-0.0222056	2658	0.470676	Chemotherapy	neoplasms	Physical activity	Physical activity	Fraction of time
189	tasks_light_within_day_SD	0.248501	-0.0017361	0.00150441	-0.0395532	850	0.470676	Cancer of urinary organs (incl. kidney and bladder)	neoplasms	Physical activity	Physical activity variability	Fraction of time
603	acceleration_M10_time	0.248524	-0.0827717	0.0717289	-0.0574563	405	0.470705	Other disorders of testis	genitourinary	Diurnal rhythms	Phase	Hours past midnight
442	tasks_light_peak_value_mean	0.248555	-0.00587257	0.00508942	-0.0535138	456	0.470746	Other aneurysm	circulatory system	Physical activity	Physical activity	Fraction of time
781	total_sleep_mean_abs_dev	0.24857	0.0464514	0.0402581	0.0579444	403	0.470759	Symptoms involving nervous and musculoskeletal systems	symptoms	Sleep	Sleep	Hours
191	MVPA_overall_M10	0.248595	-0.0113732	0.00985732	-0.108885	107	0.470791	Manlignant and unknown neoplasms of brain and nervous system	neoplasms	Physical activity	Physical activity	Fraction of time
792	moderate_between_day_SD	0.248638	-0.00207457	0.00179823	-0.103313	121	0.470848	Abnormal Papanicolaou smear of cervix and cervical HPV	genitourinary	Physical activity	Physical activity variability	Fraction of time
669	walking_hourly_SD	0.248642	0.00228963	0.00198466	0.0501907	549	0.470848	Complications of labor and delivery NEC	pregnancy complications	Physical activity	Physical activity variability	Fraction of time
736	MET_overall_M10	0.248703	0.0331565	0.0287438	0.114947	95	0.470947	Other acquired deformities of limbs	musculoskeletal	Physical activity	Physical activity	MET
441	sedentary_hourly_SD_M10	0.248753	0.00332586	0.00288354	0.0988226	134	0.471026	Vascular insufficiency of intestine	circulatory system	Physical activity	Physical activity variability	Fraction of time
279	temp_L1_time_abs_dev	0.248762	0.239054	0.207265	0.106784	116	0.471027	Disorders involving the immune mechanism	endocrine/metabolic	Diurnal rhythms	Phase	Hours
627	MET_within_day_SD_L5	0.248773	0.00118484	0.0010273	0.0260339	2014	0.471031	Menopausal and postmenopausal disorders	genitourinary	Physical activity	Physical activity variability
572	acceleration_between_day_SD_M10	0.248861	-0.693713	0.60159	-0.0674014	277	0.471173	Ascites (non malignant)	digestive	Physical activity	Physical activity variability	Fraction of time
766	tasks_light_within_day_SD	0.248865	0.00559081	0.00484841	0.127374	79	0.471173	Neuralgia, neuritis, and radiculitis NOS	symptoms	Physical activity	Physical activity variability	Fraction of time
157	acceleration_RA	0.248874	-0.00709569	0.00615358	-0.103967	112	0.471174	Pancreatic cancer	neoplasms	Diurnal rhythms	Amplitude
510	cosinor_rsquared	0.248893	-0.00602817	0.00522802	-0.0678583	275	0.471196	Other diseases of lung	respiratory	Diurnal rhythms	Amplitude
722	MVPA_IV	0.248942	0.00571149	0.00495388	0.0205173	3224	0.471272	Intervertebral disc disorders	musculoskeletal	Diurnal rhythms	Variability
1010	MVPA_overall	0.248952	-0.00145374	0.00126093	-0.025423	2054	0.471274	Other tests		Physical activity	Physical activity	Fraction of time
286	acceleration_overall	0.248969	-0.64402	0.558624	-0.0790638	187	0.471284	Coagulation defects	hematopoietic	Physical activity	Physical activity	g
687	phase_abs_dev	0.248982	0.0220401	0.0191182	0.0347325	1104	0.471284	Symptoms affecting skin	dermatologic	Diurnal rhythms	Phase	Hours
477	sleep_within_day_SD_M10	0.248985	0.00349089	0.00302811	0.0523297	474	0.471284	Epistaxis or throat hemorrhage	respiratory	Sleep	Sleep variability
362	acceleration_L5_time	0.248991	-0.0378262	0.032812	-0.0326116	1285	0.471284	Other retinal disorders	sense organs	Diurnal rhythms	Phase	Hours past midnight
782	total_sleep_mean	0.24902	-0.0682303	0.0591895	-0.0550491	442	0.471322	Symptoms involving skin and other integumentary tissue	symptoms	Sleep	Sleep	Hours
941	temp_amplitude	0.249106	0.123034	0.106751	0.135291	69	0.471456	Adverse reaction to serum or vaccine	injuries & poisonings	Diurnal rhythms	Amplitude	Celsius
253	acceleration_IV	0.24911	-0.0255569	0.0221747	-0.0834243	177	0.471456	Disorders of the pituitary gland and its hypothalamic control	endocrine/metabolic	Diurnal rhythms	Variability
195	MET_overall	0.249122	-0.0029766	0.00258275	-0.0181851	4096	0.471456	Cancer, suspected or other	neoplasms	Physical activity	Physical activity	MET
198	acceleration_peak_time_mean_abs_dev	0.249124	-0.0316531	0.027465	-0.027514	1802	0.471456	Secondary malignant neoplasm	neoplasms	Diurnal rhythms	Phase	Hours
374	MVPA_hourly_SD	0.249135	-0.00144199	0.00125123	-0.0278673	1686	0.47146	Other disorders of eyelids	sense organs	Physical activity	Physical activity variability	Fraction of time
729	temp_IV	0.249151	0.0154103	0.0133721	0.0413977	729	0.471475	Other disorders of soft tissues	musculoskeletal	Diurnal rhythms	Variability
804	WASO_mean	0.24919	-0.0200027	0.0173585	-0.105845	110	0.471533	Fracture of hand or wrist	injuries & poisonings	Sleep	Sleep	Hours
361	acceleration_M10_time	0.249214	-0.0530687	0.0460558	-0.0368379	974	0.471561	Retinal detachments and defects	sense organs	Diurnal rhythms	Phase	Hours past midnight
516	temp_L1_time_abs_dev	0.24925	-0.145099	0.125934	-0.0648148	314	0.471614	Abnormal sputum	respiratory	Diurnal rhythms	Phase	Hours
653	temp_RA	0.249259	-0.00205032	0.00177954	-0.0637848	311	0.471614	Problems associated with amniotic cavity and membranes	pregnancy complications	Diurnal rhythms	Amplitude
211	sleep_within_day_SD_M10	0.249302	0.00202255	0.0017556	0.0303188	1430	0.471681	Benign neoplasm of other parts of digestive system	neoplasms	Sleep	Sleep variability
785	acceleration_peak_time_mean_abs_dev	0.249318	-0.0163486	0.0141913	-0.0142108	7504	0.471694	Abdominal pain	symptoms	Diurnal rhythms	Phase	Hours
709	temp_phase	0.249344	0.219161	0.190251	0.0428619	726	0.471727	Diffuse diseases of connective tissue	dermatologic	Diurnal rhythms	Phase	Hours past midnight
252	acceleration_peak_time_mean	0.249381	0.141689	0.123008	0.0747459	228	0.471782	Disorders of parathyroid gland	endocrine/metabolic	Diurnal rhythms	Phase	Hours past midnight
706	acceleration_overall	0.2494	-0.21856	0.189752	-0.0268318	1627	0.471801	Diseases of sebaceous glands	dermatologic	Physical activity	Physical activity	g
184	num_wakings_mean	0.249453	-0.0619665	0.0538049	-0.0685678	266	0.471886	Cancer of other female genital organs	neoplasms	Sleep	Sleep
729	sleep_peak_time_mean_abs_dev	0.249478	0.026516	0.0230248	0.0426512	728	0.471918	Other disorders of soft tissues	musculoskeletal	Diurnal rhythms	Phase	Hours
216	WASO_mean	0.249534	-0.00499454	0.00433745	-0.0264287	1820	0.472007	Benign neoplasm of skin	neoplasms	Sleep	Sleep	Hours
850	tasks_light_overall_M10	0.249543	0.00228048	0.00198049	0.0352346	1051	0.472008	Hemorrhage or hematoma complicating a procedure	injuries & poisonings	Physical activity	Physical activity	Fraction of time
721	temp_phase_abs_dev	0.24956	-0.173972	0.151093	-0.0403685	809	0.472024	Spondylosis and allied disorders	musculoskeletal	Diurnal rhythms	Phase	Hours
907	sleep_hourly_SD_L5	0.249579	0.0062535	0.00543129	0.0686618	275	0.472027	Injuries to the nervous system	injuries & poisonings	Sleep	Sleep	Fraction of time
450	acceleration_L5_time_abs_dev	0.249581	0.0595816	0.0517481	0.0834546	198	0.472027	Noninfectious disorders of lymphatic channels	circulatory system	Diurnal rhythms	Phase	Hours
706	other_sleep_mean	0.24959	0.0199122	0.0172946	0.0278986	1627	0.472027	Diseases of sebaceous glands	dermatologic	Sleep	Sleep	Hours
475	walking_within_day_SD_M10	0.249595	-0.00175922	0.00152798	-0.0377057	926	0.472027	Chronic sinusitis	respiratory	Physical activity	Physical activity variability	Fraction of time
368	MET_within_day_SD_M10	0.249613	-0.00522643	0.00453959	-0.0387267	878	0.472032	Visual disturbances	sense organs	Physical activity	Physical activity variability
613	moderate_overall	0.249615	0.00207334	0.00180088	0.0572216	375	0.472032	Other nonmalignant breast conditions	genitourinary	Physical activity	Physical activity	Fraction of time
500	self_report_chronotype	0.249634	-0.0995129	0.0864375	-0.225451	26	0.472053	Lung disease due to external agents	respiratory	Diurnal rhythms	Self-report
595	sedentary_overall	0.249652	0.0038013	0.00330202	0.0495374	509	0.472061	Hydronephrosis	genitourinary	Physical activity	Physical activity	Fraction of time
850	temp_L1_time	0.249668	-0.124822	0.108431	-0.0358462	1051	0.472061	Hemorrhage or hematoma complicating a procedure	injuries & poisonings	Diurnal rhythms	Phase	Hours past midnight
526	sleep_overall_L5	0.249669	-0.00440831	0.00382944	-0.0761356	221	0.472061	Diseases of the jaws	digestive	Sleep	Sleep	Fraction of time
674	MET_peak_value_mean	0.249672	0.0604596	0.0525208	0.158114	50	0.472061	Other complications of the puerperium NEC	pregnancy complications	Physical activity	Physical activity	MET
709	sleep_hourly_SD_L5	0.249708	0.00385364	0.00334788	0.042312	726	0.472112	Diffuse diseases of connective tissue	dermatologic	Sleep	Sleep	Fraction of time
938	main_sleep_ratio_mean	0.249726	0.00250658	0.0021777	0.110956	97	0.47213	Dermatitis due to solar radiation	dermatologic	Sleep	Sleep
947	acceleration_between_day_SD_M10	0.249771	-0.876176	0.761286	-0.0851296	171	0.472199	Urticaria	dermatologic	Physical activity	Physical activity variability	Fraction of time
214	walking_within_day_SD	0.249833	0.00139752	0.00121443	0.0315852	1332	0.472297	Lipoma	neoplasms	Physical activity	Physical activity variability	Fraction of time
522	MET_hourly_SD_M10	0.249842	-0.0093173	0.00809677	-0.0611189	353	0.472297	Diseases of pulp and periapical tissues	digestive	Physical activity	Physical activity variability
1008	sedentary_RA	0.249849	-0.0236762	0.020575	-0.150852	56	0.472297	Crushing or internal injury to organs		Diurnal rhythms	Amplitude
375	sleep_peak_quality_SD	0.249894	-0.0018751	0.00162965	-0.0448232	644	0.472366	Disorders of lacrimal system	sense organs	Sleep	Sleep variability	Hours
155	tasks_light_overall_M10	0.24996	-0.00941343	0.00818234	-0.145442	60	0.472468	Cancer of liver and intrahepatic bile duct	neoplasms	Physical activity	Physical activity	Fraction of time
525	acceleration_peak_time_mean	0.249964	0.0934647	0.0812421	0.049306	533	0.472468	Other diseases of the teeth and supporting structures	digestive	Diurnal rhythms	Phase	Hours past midnight
655	moderate_between_day_SD_M10	0.249976	0.00151419	0.00131621	0.0388118	935	0.472468	Known or suspected fetal abnormality affecting management of mother	pregnancy complications	Physical activity	Physical activity variability	Fraction of time
790	sleep_overall_L5	0.249982	-0.00159511	0.00138657	-0.0275491	1757	0.472468	Nonspecific findings on examination of blood	symptoms	Sleep	Sleep	Fraction of time
803	acceleration_RA	0.24999	-0.0047212	0.00410402	-0.069176	253	0.472468	Fracture of upper limb	injuries & poisonings	Diurnal rhythms	Amplitude
871	total_sleep_mean_abs_dev	0.250002	-0.031311	0.0272185	-0.0390579	874	0.472475	Open wounds of extremities	injuries & poisonings	Sleep	Sleep	Hours
819	walking_overall_M10	0.250106	0.00621539	0.00540421	0.0768813	225	0.472655	Skull and face fracture and other intercranial injury	injuries & poisonings	Physical activity	Physical activity	Fraction of time
187	walking_overall_M10	0.250142	-0.00858913	0.00746872	-0.106243	116	0.472679	Cancer of other male genital organs	neoplasms	Physical activity	Physical activity	Fraction of time
367	acceleration_within_day_SD_M10	0.25015	-0.47383	0.412027	-0.0338953	1060	0.472679	Disorders of refraction and accommodation; blindness and low vision	sense organs	Physical activity	Physical activity variability	Fraction of time
681	sedentary_within_day_SD	0.25015	0.0010555	0.000917834	0.0306016	1452	0.472679	Superficial cellulitis and abscess	dermatologic	Physical activity	Physical activity variability	Fraction of time
1100	total_sleep_mean_abs_dev	0.250153	-0.0325768	0.0283279	-0.040637	801	0.472679	Family history		Sleep	Sleep	Hours
172	temp_within_day_SD	0.250191	0.0119767	0.0104155	0.0192335	3578	0.472732	Skin cancer	neoplasms	Diurnal rhythms	Variability	Celsius
563	tasks_light_within_day_SD	0.250214	-0.00102946	0.000895309	-0.023454	2479	0.472732	Constipation	digestive	Physical activity	Physical activity variability	Fraction of time
622	main_sleep_offset_mean	0.250228	0.0249589	0.021707	0.0249276	2261	0.472732	Polyp of female genital organs	genitourinary	Diurnal rhythms	Phase	Hours past midnight
603	tasks_light_overall	0.250232	0.00210004	0.00182645	0.0565403	409	0.472732	Other disorders of testis	genitourinary	Physical activity	Physical activity	Hours
696	moderate_overall	0.250246	-0.00119268	0.00103732	-0.0329164	1158	0.472732	Psoriasis and related disorders	dermatologic	Physical activity	Physical activity	Fraction of time
644	temp_cosinor_rsquared	0.250247	0.0128073	0.0111391	0.0870215	166	0.472732	Anemia during pregnancy	pregnancy complications	Diurnal rhythms	Amplitude
715	MET_hourly_SD	0.250247	0.00648155	0.00563731	0.0420985	694	0.472732	Other inflammatory spondylopathies	musculoskeletal	Physical activity	Physical activity variability
472	mesor	0.250248	0.0066776	0.00580784	0.0726781	227	0.472732	Chronic pharyngitis and nasopharyngitis	respiratory	Physical activity	Physical activity	g
722	main_sleep_onset_mean	0.250281	0.0230941	0.0200875	0.0206938	3224	0.472777	Intervertebral disc disorders	musculoskeletal	Diurnal rhythms	Phase	Hours past midnight
213	sleep_peak_time_mean_abs_dev	0.250303	0.0959729	0.083482	0.154373	55	0.472803	Benign neoplasm of bone and articular cartilage	neoplasms	Diurnal rhythms	Phase	Hours
78	self_report_sleep_duration	0.250331	0.0832443	0.0724143	0.084845	185	0.472839	Viral warts & HPV	infectious diseases	Sleep	Self-report	Hours
110	temp_RA	0.250406	-0.0043731	0.00380477	-0.136046	66	0.472965	Dermatophytosis / Dermatomycosis	infectious diseases	Diurnal rhythms	Amplitude
159	self_report_snoring	0.250422	-0.0165083	0.0143634	-0.0344231	1051	0.472979	Malignant neoplasm of other and ill-defined sites within the digestive organs and peritoneum	neoplasms	Sleep	Self-report
459	temp_L1_time_abs_dev	0.250459	0.0442989	0.0385461	0.019788	3566	0.473033	Other disorders of circulatory system	circulatory system	Diurnal rhythms	Phase	Hours
818	acceleration_L5_time	0.250477	-0.156253	0.135967	-0.134713	72	0.47304	Intracranial hemorrhage (injury)	injuries & poisonings	Diurnal rhythms	Phase	Hours past midnight
191	acceleration_IV	0.25048	-0.0325511	0.0283251	-0.106255	107	0.47304	Manlignant and unknown neoplasms of brain and nervous system	neoplasms	Diurnal rhythms	Variability
215	sedentary_hourly_SD_L5	0.250497	-0.00608198	0.00529258	-0.0723512	244	0.473057	Other benign neoplasm of connective and other soft tissue	neoplasms	Physical activity	Physical activity variability	Fraction of time
805	sedentary_within_day_SD_L5	0.250526	0.00837463	0.0072881	0.144942	61	0.473095	Fracture of vertebral column without mention of spinal cord injury	injuries & poisonings	Physical activity	Physical activity variability	Fraction of time
960	self_report_daytime_dozing	0.250564	0.00334069	0.00290749	0.0200559	3588	0.473152	Poisoning by antibiotics	injuries & poisonings	Sleep	Self-report
