## Supplementary material for "Phenome-Wide Association Study of Actigraphy in the UK Biobank": Table S 4 - PheWAS-SensR results (part 6 of 29)

### Sheet: Overall (continued)
phecode	activity_var	p	coeff	se	std_effect	N_cases	q	phecode_meaning	phecode_category	Activity Category	Activity Subcategory	Activity Units
394	temp_L1_time_abs_dev	0.250579	0.0674913	0.0587415	0.0301478	1468	0.473156	Rheumatic disease of the heart valves	circulatory system	Diurnal rhythms	Phase	Hours
651	acceleration_during_main_sleep_mean	0.250588	-0.0652859	0.0568231	-0.13421	72	0.473156	Multiple gestation	pregnancy complications	Sleep	Sleep	g
451	walking_within_day_SD_M10	0.250592	-0.00197343	0.00171763	-0.0422967	747	0.473156	Phlebitis and thrombophlebitis	circulatory system	Physical activity	Physical activity variability	Fraction of time
819	acceleration_L5_time	0.250665	0.0894878	0.0779005	0.0771514	225	0.473279	Skull and face fracture and other intercranial injury	injuries & poisonings	Diurnal rhythms	Phase	Hours past midnight
262	acceleration_within_day_SD	0.250723	-1.12692	0.981121	-0.106205	103	0.473372	Mineral deficiency NEC	endocrine/metabolic	Physical activity	Physical activity variability	Fraction of time
736	sedentary_IV	0.250792	0.0329479	0.0286894	0.11826	95	0.473473	Other acquired deformities of limbs	musculoskeletal	Diurnal rhythms	Variability
709	self_report_IPAQ_activity_group	0.250794	0.0278899	0.024285	0.0606074	345	0.473473	Diffuse diseases of connective tissue	dermatologic	Physical activity	Self-report physical activity
112	sedentary_hourly_SD_L5	0.250811	0.00427371	0.00372148	0.0508401	492	0.47349	Candidiasis	infectious diseases	Physical activity	Physical activity variability	Fraction of time
286	acceleration_within_day_SD	0.250822	-0.839899	0.731387	-0.0791555	187	0.47349	Coagulation defects	hematopoietic	Physical activity	Physical activity variability	Fraction of time
703	temp_within_day_SD	0.250828	-0.0462212	0.0402501	-0.0742272	228	0.47349	Diseases of nail, NOS	dermatologic	Diurnal rhythms	Variability	Celsius
305	moderate_overall_M10	0.250861	-0.00832328	0.00724853	-0.1271	76	0.473535			Physical activity	Physical activity	Fraction of time
644	MET_hourly_SD	0.250886	0.0133061	0.0115886	0.086425	166	0.473567	Anemia during pregnancy	pregnancy complications	Physical activity	Physical activity variability
550	moderate_peak_value_mean	0.250927	0.00145003	0.00126297	0.0123776	10020	0.473629	Abdominal hernia	digestive	Physical activity	Physical activity	Hours
750	main_sleep_duration_mean	0.250941	-0.101376	0.0883008	-0.095847	142	0.473639	Digestive congenital anomalies	congenital anomalies	Sleep	Sleep	Hours
765	temp_L1_time	0.250971	-0.385311	0.335636	-0.110653	109	0.473649	Cervical radiculitis	symptoms	Diurnal rhythms	Phase	Hours past midnight
603	self_report_sleep_duration_abs_dev	0.250972	-0.0360686	0.0314186	-0.0568696	406	0.473649	Other disorders of testis	genitourinary	Sleep	Self-report	Hours
155	temp_cosinor_rsquared	0.250972	0.0208807	0.0181887	0.141877	60	0.473649	Cancer of liver and intrahepatic bile duct	neoplasms	Diurnal rhythms	Amplitude
857	amplitude	0.250995	-0.0063847	0.00556184	-0.0673178	271	0.473676	Mechanical complication of unspecified genitourinary device, implant, and graft	injuries & poisonings	Diurnal rhythms	Amplitude	g
475	MET_within_day_SD_L5	0.251034	0.00169497	0.00147665	0.0372429	925	0.473733	Chronic sinusitis	respiratory	Physical activity	Physical activity variability
634	acceleration_M10_time	0.251043	0.0472901	0.0411995	0.0328266	1312	0.473734	Miscarriage; stillbirth	pregnancy complications	Diurnal rhythms	Phase	Hours past midnight
791	main_sleep_ratio_mean	0.251059	-0.0023814	0.00207477	-0.105415	108	0.473749	Gangrene	symptoms	Sleep	Sleep
149	sleep_overall_L5	0.251078	-0.00682119	0.00594313	-0.117808	91	0.473769	Cancer of larynx, pharynx, nasal cavities	neoplasms	Sleep	Sleep	Fraction of time
619	moderate_within_day_SD_M10	0.251087	-0.00141643	0.00123412	-0.0267675	1851	0.473769	Noninflammatory female genital disorders	genitourinary	Physical activity	Physical activity variability	Fraction of time
783	MET_within_day_SD_M10	0.251099	-0.00539906	0.00470426	-0.0400058	817	0.473769	Fever of unknown origin	symptoms	Physical activity	Physical activity variability
994	acceleration_within_day_SD_L5	0.251104	0.0509965	0.0444343	0.0408277	795	0.473769	Sepsis and SIRS	injuries & poisonings	Physical activity	Physical activity variability	Fraction of time
348	tasks_light_overall_M10	0.251122	-0.00456238	0.00397545	-0.0704912	261	0.47377	Other conditions of brain	neurological	Physical activity	Physical activity	Fraction of time
451	acceleration_peak_time_mean	0.251123	-0.079108	0.0689313	-0.0417324	747	0.47377	Phlebitis and thrombophlebitis	circulatory system	Diurnal rhythms	Phase	Hours past midnight
374	self_report_snoring	0.25113	0.0135333	0.0117925	0.0282196	1570	0.47377	Other disorders of eyelids	sense organs	Sleep	Self-report
317	acceleration_peak_time_mean	0.251144	0.0437857	0.0381546	0.0230985	2518	0.47378	Alcohol-related disorders	mental disorders	Diurnal rhythms	Phase	Hours past midnight
674	MET_within_day_SD	0.251164	0.0228993	0.0199552	0.157057	50	0.473803	Other complications of the puerperium NEC	pregnancy complications	Physical activity	Physical activity variability
649	sleep_within_day_SD_M10	0.251176	-0.00861994	0.00751187	-0.129216	77	0.473809	Other conditions or status of the mother complicating pregnancy, childbirth, or the puerperium	pregnancy complications	Sleep	Sleep variability
605	moderate_peak_value_mean	0.251184	-0.0105359	0.00918172	-0.0899354	156	0.473809	Erectile dysfunction [ED]	genitourinary	Physical activity	Physical activity	Hours
792	acceleration_peak_time_mean_abs_dev	0.251205	-0.120555	0.105065	-0.104791	121	0.473832	Abnormal Papanicolaou smear of cervix and cervical HPV	genitourinary	Diurnal rhythms	Phase	Hours
850	inactivity_peak_time_mean_abs_dev	0.25122	-0.0234252	0.0204159	-0.0354049	1050	0.473844	Hemorrhage or hematoma complicating a procedure	injuries & poisonings	Diurnal rhythms	Phase	Hours
618	moderate_within_day_SD_M10	0.251266	0.00126573	0.00110323	0.0239196	2366	0.473909	Genital prolapse	genitourinary	Physical activity	Physical activity variability	Fraction of time
503	MET_overall_L5	0.251271	0.0058756	0.00512134	0.139188	68	0.473909	Pulmonary congestion and hypostasis	respiratory	Physical activity	Physical activity	MET
185	MVPA_hourly_SD_M10	0.251289	-0.00134558	0.00117289	-0.0283614	1718	0.473925	Cancer of prostate	neoplasms	Physical activity	Physical activity variability	Fraction of time
150	sedentary_hourly_SD_L5	0.251308	0.00836103	0.00728828	0.0994627	129	0.473945	Cancer of esophagus	neoplasms	Physical activity	Physical activity variability	Fraction of time
597	temp_cosinor_rsquared	0.251324	-0.00588835	0.00513303	-0.0400095	775	0.473947	Other disorders of urethra and urinary tract	genitourinary	Diurnal rhythms	Amplitude
604	sedentary_hourly_SD	0.251326	-0.00145933	0.00127214	-0.0462929	612	0.473947	Disorders of penis	genitourinary	Physical activity	Physical activity variability	Fraction of time
558	sleep_peak_quality_mean	0.251353	-0.00143091	0.00124743	-0.0229064	2483	0.473971	Noninfectious gastroenteritis	digestive	Sleep	Sleep	Hours
701	walking_hourly_SD_M10	0.251355	-0.00177357	0.00154617	-0.0365584	984	0.473971	Other hypertrophic and atrophic conditions of skin	dermatologic	Physical activity	Physical activity variability	Fraction of time
563	moderate_hourly_SD_M10	0.251425	-0.00139505	0.00121636	-0.0231853	2479	0.474052	Constipation	digestive	Physical activity	Physical activity variability	Fraction of time
793	walking_within_day_SD_M10	0.251437	-0.00399047	0.00347943	-0.0855283	176	0.474052	Nonspecific abnormal findings on radiological and other examination of musculoskeletal system	symptoms	Physical activity	Physical activity variability	Fraction of time
704	temp_RA	0.251438	-0.00115581	0.00100779	-0.0359569	966	0.474052	Diseases of hair and hair follicles	dermatologic	Diurnal rhythms	Amplitude
695	walking_peak_value_mean	0.25144	-0.00482103	0.00420365	-0.0412647	772	0.474052	Erythematous conditions	dermatologic	Physical activity	Physical activity	Hours
663	main_sleep_onset_SD	0.251449	-0.0685749	0.0597943	-0.101987	125	0.474052	Umbilical cord complications during labor and delivery	pregnancy complications	Diurnal rhythms	Phase Variability	Hours
649	walking_overall_M10	0.251453	0.01063	0.009269	0.131488	77	0.474052	Other conditions or status of the mother complicating pregnancy, childbirth, or the puerperium	pregnancy complications	Physical activity	Physical activity	Fraction of time
286	inactivity_peak_time_mean	0.251465	0.0819115	0.0714256	0.0842231	187	0.474052	Coagulation defects	hematopoietic	Diurnal rhythms	Phase	Hours past midnight
610	sedentary_peak_time_mean	0.251467	-0.0871258	0.0759727	-0.0373669	912	0.474052	Benign mammary dysplasias	genitourinary	Diurnal rhythms	Phase	Hours past midnight
79	sedentary_overall_L5	0.251513	0.00184575	0.00160963	0.0355838	1010	0.474122	Viral infection	infectious diseases	Physical activity	Physical activity	Fraction of time
526	acceleration_peak_value_SD	0.251525	-1.84006	1.60471	-0.0738129	222	0.474122	Diseases of the jaws	digestive	Physical activity	Physical activity variability	Fraction of time
522	sleep_hourly_SD_L5	0.251532	0.00551588	0.00481045	0.060563	353	0.474122	Diseases of pulp and periapical tissues	digestive	Sleep	Sleep	Fraction of time
429	acceleration_peak_time_mean	0.251538	-0.157892	0.1377	-0.0832936	180	0.474122	Ill-defined descriptions and complications of heart disease	circulatory system	Diurnal rhythms	Phase	Hours past midnight
726	self_report_snoring	0.251546	-0.01155	0.0100731	-0.0240839	2194	0.474122	Peripheral enthesopathies and allied syndromes	musculoskeletal	Sleep	Self-report
244	tasks_light_overall	0.25157	0.000658931	0.000574706	0.0177407	4537	0.474144	Hypothyroidism	endocrine/metabolic	Physical activity	Physical activity	Hours
525	self_report_chronotype	0.251576	0.0371473	0.0323989	0.0841589	179	0.474144	Other diseases of the teeth and supporting structures	digestive	Diurnal rhythms	Self-report
218	moderate_overall	0.251584	-0.000763034	0.000665521	-0.0210588	2987	0.474144	Benign neoplasm of uterus	neoplasms	Physical activity	Physical activity	Fraction of time
395	moderate_overall_M10	0.251607	-0.0019565	0.00170655	-0.0298766	1436	0.47416	Heart valve disorders	circulatory system	Physical activity	Physical activity	Fraction of time
175	main_sleep_offset_mean_abs_dev	0.251609	0.0316543	0.0276104	0.0480701	570	0.47416	Acquired absence of breast	neoplasms	Diurnal rhythms	Phase	Hours
510	self_report_snoring	0.251621	-0.0337156	0.0294092	-0.0703037	250	0.474166	Other diseases of lung	respiratory	Sleep	Self-report
550	temp_L1_time_abs_dev	0.251644	-0.0281272	0.0245358	-0.0125642	10020	0.474181	Abdominal hernia	digestive	Diurnal rhythms	Phase	Hours
604	self_report_sleep_duration	0.251646	-0.0461787	0.0402825	-0.0470666	607	0.474181	Disorders of penis	genitourinary	Sleep	Self-report	Hours
761	MET_RA	0.251669	-0.00467817	0.00408106	-0.07486	214	0.474209	Cervicalgia	symptoms	Diurnal rhythms	Amplitude	MET
512	tasks_light_overall	0.251686	-0.000968884	0.000845246	-0.0260857	1960	0.474217	Other symptoms of respiratory system	respiratory	Physical activity	Physical activity	Hours
79	sedentary_peak_time_mean_abs_dev	0.25169	-0.049172	0.0428976	-0.0364234	1015	0.474217	Viral infection	infectious diseases	Diurnal rhythms	Phase	Hours
450	acceleration_peak_time_mean_abs_dev	0.25172	0.0949676	0.082855	0.0825493	199	0.474257	Noninfectious disorders of lymphatic channels	circulatory system	Diurnal rhythms	Phase	Hours
401	sedentary_hourly_SD	0.25175	0.000325384	0.000283901	0.0103219	20720	0.474298	Hypertension	circulatory system	Physical activity	Physical activity variability	Fraction of time
800	moderate_within_day_SD_M10	0.251765	-0.00264623	0.00230893	-0.0500082	504	0.474309	Fracture of lower limb	injuries & poisonings	Physical activity	Physical activity variability	Fraction of time
345	self_report_sleep_duration	0.25182	0.0381097	0.033256	0.0388425	892	0.474396	Epilepsy, recurrent seizures, convulsions	neurological	Sleep	Self-report	Hours
771	sedentary_RA	0.251868	-0.0100202	0.00874493	-0.0638436	308	0.474471	Musculoskeletal symptoms referable to limbs	symptoms	Diurnal rhythms	Amplitude
246	MVPA_overall	0.251903	0.00620655	0.00541703	0.10854	110	0.474522	Other disorders of thyroid	endocrine/metabolic	Physical activity	Physical activity	Fraction of time
348	walking_within_day_SD_M10	0.251932	-0.00330438	0.00288421	-0.0708233	261	0.474559	Other conditions of brain	neurological	Physical activity	Physical activity variability	Fraction of time
790	sedentary_RA	0.251985	-0.00429566	0.00374986	-0.0273697	1763	0.474643	Nonspecific findings on examination of blood	symptoms	Diurnal rhythms	Amplitude
686	temp_phase	0.252006	-0.20025	0.174814	-0.0391634	855	0.474667	Other local infections of skin and subcutaneous tissue	dermatologic	Diurnal rhythms	Phase	Hours past midnight
361	acceleration_peak_time_mean	0.252022	-0.068416	0.0597279	-0.036092	977	0.474682	Retinal detachments and defects	sense organs	Diurnal rhythms	Phase	Hours past midnight
749	temp_L1_time	0.252048	0.471742	0.411858	0.135474	74	0.474714	Congenital anomalies of face and neck	congenital anomalies	Diurnal rhythms	Phase	Hours past midnight
155	mesor	0.252083	0.0128657	0.0112333	0.140028	60	0.474765	Cancer of liver and intrahepatic bile duct	neoplasms	Physical activity	Physical activity	g
271	temp_phase	0.252116	-0.793526	0.692894	-0.155192	57	0.474811	Disorders of carbohydrate transport and metabolism	endocrine/metabolic	Diurnal rhythms	Phase	Hours past midnight
157	moderate_overall	0.252137	-0.00377083	0.00329277	-0.10407	112	0.474833	Pancreatic cancer	neoplasms	Physical activity	Physical activity	Fraction of time
649	MET_within_day_SD	0.252184	0.0184927	0.0161499	0.126835	77	0.474907	Other conditions or status of the mother complicating pregnancy, childbirth, or the puerperium	pregnancy complications	Physical activity	Physical activity variability
1011	MET_hourly_SD_M10	0.252221	-0.00663854	0.00579795	-0.043547	681	0.47496	Complications of surgical and medical procedures		Physical activity	Physical activity variability
385	main_sleep_duration_mean_abs_dev	0.252249	0.0664916	0.0580756	0.0971588	137	0.474996	Other disorders of middle ear and mastoid	sense organs	Sleep	Sleep	Hours
532	sedentary_overall_M10	0.252336	0.00361171	0.00315514	0.0296524	1449	0.475131	Dysphagia	digestive	Physical activity	Physical activity	Fraction of time
561	moderate_within_day_SD	0.252337	0.000859076	0.000750481	0.018834	3698	0.475131	Symptoms involving digestive system	digestive	Physical activity	Physical activity variability	Fraction of time
275	sedentary_hourly_SD_M10	0.252364	-0.00156179	0.00136444	-0.046406	608	0.475166	Disorders of mineral metabolism	endocrine/metabolic	Physical activity	Physical activity variability	Fraction of time
599	tasks_light_peak_value_mean	0.252377	0.0018638	0.00162834	0.0169839	4903	0.475173	Other symptoms/disorders or the urinary system	genitourinary	Physical activity	Physical activity	Fraction of time
199	acceleration_during_main_sleep_mean	0.252391	-0.0369889	0.0323168	-0.0760392	225	0.475176	Neoplasm of uncertain behavior	neoplasms	Sleep	Sleep	g
479	MVPA_IV	0.252396	0.0113843	0.00994647	0.0408957	773	0.475176	Other upper respiratory disease	respiratory	Diurnal rhythms	Variability
573	inactivity_peak_value_mean	0.252429	0.0423443	0.0369987	0.0298862	1441	0.475223	Other disorders of liver	digestive	Sleep	Sleep
853	acceleration_peak_value_SD	0.252467	-2.87091	2.50868	-0.115165	90	0.475279	Complication of colostomy or enterostomy	injuries & poisonings	Physical activity	Physical activity variability	Fraction of time
174	sedentary_peak_time_mean	0.252486	-0.0524054	0.0457952	-0.0224759	2649	0.475298	Breast cancer	neoplasms	Diurnal rhythms	Phase	Hours past midnight
335	main_sleep_onset_SD	0.252525	0.047096	0.0411589	0.0700426	273	0.475353	Multiple sclerosis	neurological	Diurnal rhythms	Phase Variability	Hours
614	other_sleep_mean	0.252539	0.0238242	0.0208214	0.0333796	1141	0.475353	Inflammatory diseases of female pelvic organs	genitourinary	Sleep	Sleep	Hours
835	moderate_hourly_SD	0.252546	0.00201958	0.00176506	0.0400791	773	0.475353	Internal derangement of knee	injuries & poisonings	Physical activity	Physical activity variability	Fraction of time
227	MET_overall_L5	0.25255	0.00308664	0.00269767	0.0731198	237	0.475353	Benign neoplasm of other endocrine glands and related structures	neoplasms	Physical activity	Physical activity	MET
577	self_report_snoring	0.252558	-0.0256664	0.0224324	-0.0535195	426	0.475353	Diseases of pancreas	digestive	Sleep	Self-report
184	self_report_chronotype	0.252577	0.0516688	0.0451594	0.117058	92	0.475374	Cancer of other female genital organs	neoplasms	Diurnal rhythms	Self-report
339	sedentary_within_day_SD	0.252592	0.00092375	0.000807413	0.0267818	1862	0.475386	Other headache syndromes	neurological	Physical activity	Physical activity variability	Fraction of time
270	MVPA_between_day_SD	0.25262	-0.00247361	0.00216221	-0.0907825	156	0.475421	Disorders of protein plasma/amino-acid transport and metabolism	endocrine/metabolic	Physical activity	Physical activity variability	Fraction of time
700	acceleration_between_day_SD	0.252635	0.707366	0.618337	0.146399	56	0.475423	Corns and callosities	dermatologic	Physical activity	Physical activity variability	g
729	main_sleep_onset_mean_abs_dev	0.252638	0.0316752	0.0276887	0.0424054	726	0.475423	Other disorders of soft tissues	musculoskeletal	Diurnal rhythms	Phase	Hours
269	moderate_within_day_SD	0.252652	-0.00604708	0.00528619	-0.132574	69	0.475434	Proteinuria	endocrine/metabolic	Physical activity	Physical activity variability	Fraction of time
10	acceleration_during_main_sleep_mean	0.252716	0.02971	0.0259751	0.0610757	347	0.475538	Tuberculosis	infectious diseases	Sleep	Sleep	g
191	self_report_getting_up_in_morning	0.252803	-0.0503435	0.0440221	-0.173689	37	0.475686	Manlignant and unknown neoplasms of brain and nervous system	neoplasms	Sleep	Self-report
721	temp_L1_time_abs_dev	0.252812	0.0896169	0.0783669	0.0400312	809	0.475687	Spondylosis and allied disorders	musculoskeletal	Diurnal rhythms	Phase	Hours
705	amplitude	0.252845	-0.00799086	0.00698822	-0.0842527	166	0.475726	Disorders of sweat glands	dermatologic	Diurnal rhythms	Amplitude	g
819	temp_amplitude	0.25285	-0.0669637	0.0585621	-0.0736348	225	0.475726	Skull and face fracture and other intercranial injury	injuries & poisonings	Diurnal rhythms	Amplitude	Celsius
327	sedentary_within_day_SD	0.252875	-0.00112239	0.000981625	-0.0325409	1294	0.475753	Sleep disorders	neurological	Physical activity	Physical activity variability	Fraction of time
225	moderate_within_day_SD_M10	0.252883	-0.00419901	0.00367244	-0.0793525	201	0.475753	Benign neoplasm of brain and other parts of nervous system	neoplasms	Physical activity	Physical activity variability	Fraction of time
523	MET_hourly_SD	0.25289	-0.0085721	0.00749724	-0.0556769	394	0.475753	Gingival and periodontal diseases	digestive	Physical activity	Physical activity variability
362	WASO_mean	0.252911	0.0058883	0.00515019	0.031158	1286	0.475777	Other retinal disorders	sense organs	Sleep	Sleep	Hours
214	self_report_sleep_duration	0.252937	-0.0310388	0.0271495	-0.0316356	1327	0.475801	Lipoma	neoplasms	Sleep	Self-report	Hours
720	mesor	0.252957	-0.00667925	0.00584256	-0.0726961	227	0.475801	Spinal stenosis	musculoskeletal	Physical activity	Physical activity	g
750	acceleration_overall	0.252958	-0.730426	0.638929	-0.0896716	142	0.475801	Digestive congenital anomalies	congenital anomalies	Physical activity	Physical activity	g
617	temp_cosinor_rsquared	0.252958	-0.0192611	0.0168483	-0.130873	70	0.475801	Disorders secondary to childbirth, surgery, trauma	genitourinary	Diurnal rhythms	Amplitude
286	acceleration_within_day_SD_M10	0.252993	-1.1186	0.978551	-0.0800189	187	0.475822	Coagulation defects	hematopoietic	Physical activity	Physical activity variability	Fraction of time
568	self_report_IPAQ_activity_group	0.252995	-0.025116	0.0219713	-0.0545795	421	0.475822	Other disorders of peritoneum	digestive	Physical activity	Self-report physical activity
279	main_sleep_ratio_mean	0.252995	-0.00231759	0.00202743	-0.10259	116	0.475822	Disorders involving the immune mechanism	endocrine/metabolic	Sleep	Sleep
949	MET_peak_value_mean	0.253015	0.0174736	0.0152866	0.045697	588	0.475843	Allergies, other	injuries & poisonings	Physical activity	Physical activity	MET
941	acceleration_within_day_SD_M10	0.253037	-1.85526	1.62312	-0.132715	69	0.475868	Adverse reaction to serum or vaccine	injuries & poisonings	Physical activity	Physical activity variability	Fraction of time
761	acceleration_between_day_SD	0.253073	-0.359936	0.314925	-0.0744938	214	0.475899	Cervicalgia	symptoms	Physical activity	Physical activity variability	g
297	acceleration_peak_time_mean	0.253078	0.159822	0.139837	0.0843119	179	0.475899	Suicidal ideation or attempt	mental disorders	Diurnal rhythms	Phase	Hours past midnight
655	sedentary_overall_L5	0.253079	-0.00197837	0.00173099	-0.0381406	933	0.475899	Known or suspected fetal abnormality affecting management of mother	pregnancy complications	Physical activity	Physical activity	Fraction of time
574	self_report_sleep_duration	0.253087	-0.0193155	0.0169006	-0.0196869	3665	0.475899	Cholelithiasis and cholecystitis	digestive	Sleep	Self-report	Hours
610	sleep_peak_time_mean	0.253108	0.0354224	0.030995	0.0381203	912	0.475909	Benign mammary dysplasias	genitourinary	Diurnal rhythms	Phase	Hours past midnight
801	main_sleep_duration_mean_abs_dev	0.253119	0.0829518	0.0725854	0.121211	87	0.475909	Fracture of ankle and foot	injuries & poisonings	Sleep	Sleep	Hours
598	cosinor_rsquared	0.253141	-0.00379692	0.00332258	-0.0427414	682	0.475909	Abnormal findings on examination of urine	genitourinary	Diurnal rhythms	Amplitude
800	temp_L1_time	0.253149	-0.178285	0.156015	-0.0511996	504	0.475909	Fracture of lower limb	injuries & poisonings	Diurnal rhythms	Phase	Hours past midnight
481	MET_within_day_SD_M10	0.253155	-0.0117912	0.0103184	-0.08737	168	0.475909	Influenza	respiratory	Physical activity	Physical activity variability
649	acceleration_hourly_SD	0.25317	-1.78016	1.55787	-0.123112	77	0.475909	Other conditions or status of the mother complicating pregnancy, childbirth, or the puerperium	pregnancy complications	Physical activity	Physical activity variability	Fraction of time
504	moderate_between_day_SD_M10	0.253175	-0.00466827	0.00408536	-0.119657	94	0.475909	Other alveolar and parietoalveolar pneumonopathy	respiratory	Physical activity	Physical activity variability	Fraction of time
528	amplitude	0.253179	-0.0034886	0.00305302	-0.0367825	888	0.475909	Diseases of the oral soft tissues, excluding lesions specific for gingiva and tongue	digestive	Diurnal rhythms	Amplitude	g
427	sedentary_IV	0.253189	0.00478207	0.00418508	0.0171642	4927	0.475909	Cardiac dysrhythmias	circulatory system	Diurnal rhythms	Variability
483	sleep_hourly_SD	0.253197	-0.000899678	0.000787376	-0.0490333	495	0.475909	Acute bronchitis and bronchiolitis	respiratory	Sleep	Sleep variability	Fraction of time
766	sedentary_IV	0.2532	0.0355708	0.0311309	0.127674	79	0.475909	Neuralgia, neuritis, and radiculitis NOS	symptoms	Diurnal rhythms	Variability
559	total_sleep_mean	0.253205	0.0801366	0.0701348	0.0646552	311	0.475909	Ileostomy status	digestive	Sleep	Sleep	Hours
521	acceleration_hourly_SD	0.253213	-0.594482	0.520293	-0.0411129	688	0.475909	Diseases of hard tissues of teeth	digestive	Physical activity	Physical activity variability	Fraction of time
286	main_sleep_duration_mean_abs_dev	0.253215	0.0574014	0.0502382	0.083876	187	0.475909	Coagulation defects	hematopoietic	Sleep	Sleep	Hours
571	sedentary_IV	0.253221	0.0120311	0.0105298	0.043183	720	0.475909	Chronic liver disease and cirrhosis	digestive	Diurnal rhythms	Variability
726	walking_hourly_SD_M10	0.253243	-0.00116795	0.00102226	-0.0240749	2319	0.475934	Peripheral enthesopathies and allied syndromes	musculoskeletal	Physical activity	Physical activity variability	Fraction of time
252	sedentary_hourly_SD	0.253267	-0.00235074	0.00205762	-0.0745705	228	0.475964	Disorders of parathyroid gland	endocrine/metabolic	Physical activity	Physical activity variability	Fraction of time
324	walking_within_day_SD	0.253286	0.00579294	0.00507079	0.130926	79	0.475982	Other CNS infection and poliomyelitis	neurological	Physical activity	Physical activity variability	Fraction of time
651	MVPA_hourly_SD_M10	0.253296	-0.00625855	0.00547847	-0.131914	72	0.475985	Multiple gestation	pregnancy complications	Physical activity	Physical activity variability	Fraction of time
592	MVPA_IV	0.253338	0.012396	0.0108519	0.0445298	643	0.476049	Cystitis and urethritis	genitourinary	Diurnal rhythms	Variability
198	inactivity_peak_time_mean_abs_dev	0.253352	0.0179799	0.0157407	0.0271749	1800	0.476049	Secondary malignant neoplasm	neoplasms	Diurnal rhythms	Phase	Hours
710	temp_cosinor_rsquared	0.253355	-0.0144018	0.0126083	-0.0978559	127	0.476049	Osteomyelitis, periostitis, and other infections involving bone	musculoskeletal	Diurnal rhythms	Amplitude
396	sedentary_overall_M10	0.253396	0.00784441	0.00686812	0.0644033	301	0.476087	Abnormal heart sounds	circulatory system	Physical activity	Physical activity	Fraction of time
78	sleep_within_day_SD_M10	0.253401	0.00551047	0.0048247	0.0826039	186	0.476087	Viral warts & HPV	infectious diseases	Sleep	Sleep variability
1013	MET_overall_L5	0.253401	0.00660358	0.00578177	0.156433	53	0.476087	Asphyxia and hypoxemia		Physical activity	Physical activity	MET
612	acceleration_peak_value_SD	0.253421	-2.35403	2.06116	-0.0944305	134	0.476109	Breast conditions, congenital or relating to hormones	genitourinary	Physical activity	Physical activity variability	Fraction of time
644	sleep_IV	0.253456	-0.0215194	0.0188435	-0.0870144	166	0.476158	Anemia during pregnancy	pregnancy complications	Diurnal rhythms	Variability
459	sleep_peak_time_mean	0.253534	0.0184711	0.0161769	0.019878	3563	0.476248	Other disorders of circulatory system	circulatory system	Diurnal rhythms	Phase	Hours past midnight
726	num_wakings_mean	0.253534	0.0211987	0.0185658	0.023457	2316	0.476248	Peripheral enthesopathies and allied syndromes	musculoskeletal	Sleep	Sleep
369	sleep_peak_time_mean_abs_dev	0.253538	0.059251	0.0518922	0.0953057	143	0.476248	Infection of the eye	sense organs	Diurnal rhythms	Phase	Hours
781	self_report_snoring	0.253538	-0.0272092	0.0238299	-0.0567364	381	0.476248	Symptoms involving nervous and musculoskeletal systems	symptoms	Sleep	Self-report
519	acceleration_IV	0.25355	-0.00803205	0.00703467	-0.0262187	1831	0.476253	Other diseases of respiratory system, not elsewhere classified	respiratory	Diurnal rhythms	Variability
374	phase_abs_dev	0.253571	-0.0178089	0.0155982	-0.0280647	1684	0.476278	Other disorders of eyelids	sense organs	Diurnal rhythms	Phase	Hours
800	walking_hourly_SD	0.253651	-0.00230574	0.00201986	-0.0505438	504	0.476413	Fracture of lower limb	injuries & poisonings	Physical activity	Physical activity variability	Fraction of time
790	main_sleep_duration_mean_abs_dev	0.253664	0.0190211	0.0166632	0.0277941	1757	0.476419	Nonspecific findings on examination of blood	symptoms	Sleep	Sleep	Hours
524	MET_peak_time_mean	0.253698	0.267624	0.234466	0.139402	66	0.476469	Dentofacial anomalies, including malocclusion	digestive	Diurnal rhythms	Phase	Hours past midnight
614	WASO_mean	0.253716	0.00627467	0.00549744	0.0332025	1141	0.476485	Inflammatory diseases of female pelvic organs	genitourinary	Sleep	Sleep	Hours
622	MET_peak_value_mean	0.253729	-0.00914744	0.00801458	-0.0239225	2265	0.476491	Polyp of female genital organs	genitourinary	Physical activity	Physical activity	MET
274	self_report_nap_during_day	0.253736	0.0110358	0.00966916	0.0442268	662	0.476491	Gout and other crystal arthropathies	endocrine/metabolic	Sleep	Self-report
459	self_report_chronotype	0.253747	0.0148867	0.0130434	0.0337266	1211	0.476495	Other disorders of circulatory system	circulatory system	Diurnal rhythms	Self-report
402	tasks_light_hourly_SD	0.253799	-0.00302078	0.00264707	-0.0633677	319	0.476562	Elevated blood pressure reading without diagnosis of hypertension	circulatory system	Physical activity	Physical activity variability	Fraction of time
158	main_sleep_offset_mean_abs_dev	0.253804	-0.0509776	0.0446714	-0.0774143	214	0.476562	Neoplasm of unspecified nature of digestive system	neoplasms	Diurnal rhythms	Phase	Hours
291	sedentary_overall_M10	0.253818	0.012167	0.0106622	0.0998925	125	0.476562	Other specified nonpsychotic and/or transient mental disorders	mental disorders	Physical activity	Physical activity	Fraction of time
174	temp_IV	0.253818	0.008267	0.00724455	0.0222082	2649	0.476562	Breast cancer	neoplasms	Diurnal rhythms	Variability
352	MET_within_day_SD_M10	0.253825	-0.00895098	0.00784404	-0.0663247	291	0.476562	Disorders of other cranial nerves	neurological	Physical activity	Physical activity variability
305	sedentary_hourly_SD	0.253858	0.00404501	0.00354503	0.128316	76	0.476597			Physical activity	Physical activity variability	Fraction of time
215	sleep_peak_quality_mean	0.253878	0.00446209	0.00391071	0.0714305	244	0.476597	Other benign neoplasm of connective and other soft tissue	neoplasms	Sleep	Sleep	Hours
279	acceleration_peak_time_mean_abs_dev	0.25388	-0.122981	0.107785	-0.106899	116	0.476597	Disorders involving the immune mechanism	endocrine/metabolic	Diurnal rhythms	Phase	Hours
71	acceleration_hourly_SD	0.253883	-2.13074	1.86747	-0.147357	53	0.476597	Human immunodeficiency virus [HIV] disease	infectious diseases	Physical activity	Physical activity variability	Fraction of time
41	temp_phase_abs_dev	0.253889	0.102168	0.0895453	0.0237071	2372	0.476597	Bacterial infection NOS	infectious diseases	Diurnal rhythms	Phase	Hours
227	sedentary_RA	0.253902	-0.0113525	0.00995021	-0.0723323	238	0.476597	Benign neoplasm of other endocrine glands and related structures	neoplasms	Diurnal rhythms	Amplitude
155	total_sleep_mean_abs_dev	0.253904	0.116855	0.102421	0.145767	60	0.476597	Cancer of liver and intrahepatic bile duct	neoplasms	Sleep	Sleep	Hours
697	acceleration_peak_value_mean	0.253923	-2.08489	1.82744	-0.0717007	224	0.476602	Sarcoidosis	dermatologic	Physical activity	Physical activity	g
215	sleep_overall_L5	0.253938	0.0041625	0.0036486	0.0718902	244	0.476602	Other benign neoplasm of connective and other soft tissue	neoplasms	Sleep	Sleep	Fraction of time
251	temp_IV	0.253944	0.0317248	0.0278085	0.0852245	172	0.476602	Other disorders of pancreatic internal secretion	endocrine/metabolic	Diurnal rhythms	Variability
915	tasks_light_overall	0.253947	-0.00135593	0.00118856	-0.0365064	966	0.476602	Superficial injury without mention of infection	injuries & poisonings	Physical activity	Physical activity	Hours
565	MVPA_IV	0.253949	0.00561986	0.00492616	0.0201882	3272	0.476602	Anal and rectal conditions	digestive	Diurnal rhythms	Variability
71	sleep_peak_time_mean	0.253972	0.145637	0.127667	0.15673	53	0.476629	Human immunodeficiency virus [HIV] disease	infectious diseases	Diurnal rhythms	Phase	Hours past midnight
282	self_report_getting_up_in_morning	0.253995	-0.0515164	0.045161	-0.177735	36	0.476647	Hereditary hemolytic anemias	hematopoietic	Sleep	Self-report
930	sleep_IV	0.253999	0.014566	0.0127693	0.0588981	355	0.476647	Allergic reaction to food	injuries & poisonings	Diurnal rhythms	Variability
840	tasks_light_hourly_SD	0.254041	0.00494887	0.00433884	0.103814	116	0.476707	Sprains and strains	injuries & poisonings	Physical activity	Physical activity variability	Fraction of time
717	sleep_overall_L5	0.254048	-0.00301639	0.00264461	-0.0520959	472	0.476707	Polymyalgia Rheumatica	musculoskeletal	Sleep	Sleep	Fraction of time
563	tasks_light_hourly_SD	0.254071	-0.00110722	0.000970799	-0.0232265	2479	0.476735	Constipation	digestive	Physical activity	Physical activity variability	Fraction of time
212	MET_overall_L5	0.254096	-0.00523231	0.00458787	-0.123949	84	0.476766	Benign neoplasm of respiratory and intrathoracic organs	neoplasms	Physical activity	Physical activity	MET
367	sedentary_within_day_SD_L5	0.254107	-0.00197724	0.00173375	-0.0342206	1061	0.476769	Disorders of refraction and accommodation; blindness and low vision	sense organs	Physical activity	Physical activity variability	Fraction of time
503	mesor	0.254115	-0.0123091	0.0107935	-0.133971	68	0.476769	Pulmonary congestion and hypostasis	respiratory	Physical activity	Physical activity	g
305	sedentary_IV	0.254132	-0.0362297	0.0317699	-0.130039	76	0.476784			Diurnal rhythms	Variability
374	MVPA_within_day_SD	0.254171	-0.00141572	0.00124155	-0.0276667	1686	0.47682	Other disorders of eyelids	sense organs	Physical activity	Physical activity variability	Fraction of time
332	self_report_getting_up_in_morning	0.254174	0.0296098	0.0259668	0.102156	107	0.47682	Parkinson's disease	neurological	Sleep	Self-report
850	mesor	0.254179	-0.00310036	0.00271897	-0.0337438	1051	0.47682	Hemorrhage or hematoma complicating a procedure	injuries & poisonings	Physical activity	Physical activity	g
642	sleep_peak_quality_mean	0.254185	-0.00316826	0.00277856	-0.0507185	489	0.47682	Hypertension complicating pregnancy, childbirth, and the puerperium	pregnancy complications	Sleep	Sleep	Hours
737	MET_within_day_SD_M10	0.254214	-0.0111758	0.00980177	-0.0828103	191	0.476857	Curvature of spine	musculoskeletal	Physical activity	Physical activity variability
253	acceleration_peak_time_mean_abs_dev	0.254225	0.0983994	0.0863033	0.0855323	177	0.476862	Disorders of the pituitary gland and its hypothalamic control	endocrine/metabolic	Diurnal rhythms	Phase	Hours
556	moderate_hourly_SD	0.254252	0.00341414	0.00299462	0.0677547	267	0.476897	Ulceration of the lower GI tract	digestive	Physical activity	Physical activity variability	Fraction of time
225	acceleration_M10_time	0.254272	-0.115884	0.101649	-0.0804414	201	0.476903	Benign neoplasm of brain and other parts of nervous system	neoplasms	Diurnal rhythms	Phase	Hours past midnight
622	acceleration_peak_time_mean_abs_dev	0.254279	0.0283868	0.0249001	0.0246748	2264	0.476903	Polyp of female genital organs	genitourinary	Diurnal rhythms	Phase	Hours
1019	acceleration_during_main_sleep_mean	0.254281	-0.0109244	0.0095826	-0.0224576	2669	0.476903	Other ill-defined and unknown causes of morbidity and mortality		Sleep	Sleep	g
596	moderate_overall_M10	0.254324	-0.00157985	0.00138593	-0.024125	2219	0.476953	Other disorders of bladder	genitourinary	Physical activity	Physical activity	Fraction of time
755	num_wakings_mean	0.254325	0.111133	0.0974919	0.122972	82	0.476953	Congenital anomalies of limbs	congenital anomalies	Sleep	Sleep
747	MET_overall	0.254345	-0.00713805	0.00626217	-0.0436088	651	0.476965	Cardiac and circulatory congenital anomalies	congenital anomalies	Physical activity	Physical activity	MET
136	sleep_within_day_SD_M10	0.254349	-0.00883681	0.00775255	-0.132467	72	0.476965	Other infectious and parasitic diseases	infectious diseases	Sleep	Sleep variability
627	sedentary_hourly_SD	0.254357	-0.000813021	0.000713276	-0.0257907	2018	0.476965	Menopausal and postmenopausal disorders	genitourinary	Physical activity	Physical activity variability	Fraction of time
452	acceleration_between_day_SD_M10	0.254386	-0.340081	0.298377	-0.0330424	1143	0.476981	Other venous embolism and thrombosis	circulatory system	Physical activity	Physical activity variability	Fraction of time
521	temp_cosinor_rsquared	0.254395	-0.00621065	0.00544914	-0.0421994	688	0.476981	Diseases of hard tissues of teeth	digestive	Diurnal rhythms	Amplitude
481	amplitude	0.254396	-0.00796768	0.00699074	-0.0840082	168	0.476981	Influenza	respiratory	Diurnal rhythms	Amplitude	g
850	temp_amplitude	0.2544	-0.0308894	0.0271022	-0.0339667	1051	0.476981	Hemorrhage or hematoma complicating a procedure	injuries & poisonings	Diurnal rhythms	Amplitude	Celsius
212	sedentary_peak_time_mean_abs_dev	0.254411	-0.169249	0.148502	-0.125369	85	0.476981	Benign neoplasm of respiratory and intrathoracic organs	neoplasms	Diurnal rhythms	Phase	Hours
523	walking_hourly_SD	0.254418	-0.00261891	0.0022979	-0.0574087	394	0.476981	Gingival and periodontal diseases	digestive	Physical activity	Physical activity variability	Fraction of time
446	acceleration_L5_time_abs_dev	0.254426	-0.0532591	0.0467318	-0.0745989	234	0.476981	Polyarteritis nodosa and allied conditions	circulatory system	Diurnal rhythms	Phase	Hours
781	self_report_daytime_dozing	0.254468	0.0108503	0.00952138	0.0651402	316	0.477039	Symptoms involving nervous and musculoskeletal systems	symptoms	Sleep	Self-report
645	sedentary_RA	0.254474	0.0108875	0.00955415	0.0693695	263	0.477039	Late pregnancy and failed induction	pregnancy complications	Diurnal rhythms	Amplitude
655	tasks_light_within_day_SD	0.254483	0.00168684	0.00148028	0.0384307	935	0.47704	Known or suspected fetal abnormality affecting management of mother	pregnancy complications	Physical activity	Physical activity variability	Fraction of time
556	MET_overall_L5	0.254498	0.00290599	0.00255023	0.0688403	266	0.477053	Ulceration of the lower GI tract	digestive	Physical activity	Physical activity	MET
907	MET_peak_time_mean_abs_dev	0.254511	-0.0803992	0.0705584	-0.0692564	275	0.477054	Injuries to the nervous system	injuries & poisonings	Diurnal rhythms	Phase	Hours
430	tasks_light_hourly_SD	0.254522	-0.00287742	0.00252528	-0.0603603	353	0.477054	Intracranial hemorrhage	circulatory system	Physical activity	Physical activity variability	Fraction of time
724	acceleration_hourly_SD_M10	0.254524	-2.19832	1.92931	-0.107655	104	0.477054	Other and unspecified disorders of back	musculoskeletal	Physical activity	Physical activity variability	Fraction of time
803	moderate_within_day_SD	0.254543	0.00316762	0.0027801	0.0694456	253	0.477074	Fracture of upper limb	injuries & poisonings	Physical activity	Physical activity variability	Fraction of time
157	sleep_within_day_SD_L5	0.254562	0.00638321	0.00560251	0.104233	112	0.477085	Pancreatic cancer	neoplasms	Sleep	Sleep
204	moderate_within_day_SD	0.254574	-0.00270437	0.00237367	-0.0592895	346	0.477085	Leukemia	neoplasms	Physical activity	Physical activity variability	Fraction of time
807	acceleration_between_day_SD_M10	0.254575	1.54699	1.35782	0.150306	55	0.477085	Fracture of ribs	injuries & poisonings	Physical activity	Physical activity variability	Fraction of time
649	sedentary_RA	0.254605	-0.0201336	0.0176728	-0.128281	77	0.477114	Other conditions or status of the mother complicating pregnancy, childbirth, or the puerperium	pregnancy complications	Diurnal rhythms	Amplitude
199	self_report_IPAQ_activity_group	0.254608	-0.0493923	0.0433551	-0.107334	107	0.477114	Neoplasm of uncertain behavior	neoplasms	Physical activity	Self-report physical activity
1008	self_report_chronotype	0.254637	-0.102547	0.0900176	-0.232325	23	0.477153	Crushing or internal injury to organs		Diurnal rhythms	Self-report
402	self_report_chronotype	0.254699	-0.0495314	0.0434852	-0.112216	99	0.477249	Elevated blood pressure reading without diagnosis of hypertension	circulatory system	Diurnal rhythms	Self-report
818	sedentary_peak_value_mean	0.254705	-0.0104153	0.00914418	-0.131187	72	0.477249	Intracranial hemorrhage (injury)	injuries & poisonings	Physical activity	Physical activity	Hours
830	acceleration_peak_time_mean_abs_dev	0.254718	-0.0643137	0.0564663	-0.0559037	419	0.477256	Dislocation	injuries & poisonings	Diurnal rhythms	Phase	Hours
531	moderate_within_day_SD	0.254749	-0.00120983	0.00106228	-0.0265237	1797	0.477299	Peptic ulcer (excl. esophageal)	digestive	Physical activity	Physical activity variability	Fraction of time
145	MET_hourly_SD	0.254823	-0.0143715	0.0126207	-0.0933449	137	0.477418	Cancer of mouth	neoplasms	Physical activity	Physical activity variability
212	sedentary_hourly_SD	0.25483	-0.00388219	0.0034093	-0.123151	85	0.477418	Benign neoplasm of respiratory and intrathoracic organs	neoplasms	Physical activity	Physical activity variability	Fraction of time
364	sedentary_overall_L5	0.254847	0.003131	0.00274972	0.0603618	340	0.477424	Corneal opacity and other disorders of cornea	sense organs	Physical activity	Physical activity	Fraction of time
600	sedentary_peak_time_mean_abs_dev	0.25485	-0.0293882	0.0258095	-0.0217689	3281	0.477424	Hyperplasia of prostate	genitourinary	Diurnal rhythms	Phase	Hours
185	tasks_light_overall_M10	0.254864	0.00182549	0.00160324	0.0282047	1718	0.477425	Cancer of prostate	neoplasms	Physical activity	Physical activity	Fraction of time
714	sedentary_overall_L5	0.254868	0.00185943	0.00163306	0.0358475	995	0.477425	Rheumatoid arthritis and other inflammatory polyarthropathies	musculoskeletal	Physical activity	Physical activity	Fraction of time
761	MVPA_within_day_SD_M10	0.254887	-0.00359698	0.00315921	-0.0768147	214	0.477444	Cervicalgia	symptoms	Physical activity	Physical activity variability	Fraction of time
420	sedentary_peak_time_mean	0.254967	-0.114655	0.100718	-0.049174	511	0.477564	Carditis	circulatory system	Diurnal rhythms	Phase	Hours past midnight
184	cosinor_rsquared	0.254968	-0.00603596	0.00530225	-0.0679459	266	0.477564	Cancer of other female genital organs	neoplasms	Diurnal rhythms	Amplitude
579	cosinor_rsquared	0.254991	-0.00341568	0.00300063	-0.0384498	835	0.477581	Other symptoms involving abdomen and pelvis	digestive	Diurnal rhythms	Amplitude
715	sedentary_overall_M10	0.254994	0.00515186	0.00452588	0.0422973	694	0.477581	Other inflammatory spondylopathies	musculoskeletal	Physical activity	Physical activity	Fraction of time
246	sleep_within_day_SD_L5	0.255021	0.00652671	0.005734	0.106577	110	0.477616	Other disorders of thyroid	endocrine/metabolic	Sleep	Sleep
1000	acceleration_L5_time_abs_dev	0.255032	0.0717818	0.0630649	0.100543	131	0.47762	Burns		Diurnal rhythms	Phase	Hours
509	acceleration_M10_time	0.255048	0.0928833	0.0816067	0.0644754	317	0.477621	Respiratory failure, insufficiency, arrest	respiratory	Diurnal rhythms	Phase	Hours past midnight
351	sedentary_hourly_SD_M10	0.255054	0.000823382	0.000723427	0.0244655	2244	0.477621	Other peripheral nerve disorders	neurological	Physical activity	Physical activity variability	Fraction of time
1015	MET_peak_value_mean	0.255059	-0.0172759	0.0151788	-0.0451801	603	0.477621	Effects of other external causes		Physical activity	Physical activity	MET
571	sedentary_hourly_SD	0.255104	0.00133717	0.00117496	0.0424177	720	0.477674	Chronic liver disease and cirrhosis	digestive	Physical activity	Physical activity variability	Fraction of time
1005	total_sleep_mean	0.255104	0.100869	0.0886336	0.0813827	196	0.477674	Other symptoms		Sleep	Sleep	Hours
766	moderate_within_day_SD	0.255138	-0.00562132	0.00493978	-0.123239	79	0.477721	Neuralgia, neuritis, and radiculitis NOS	symptoms	Physical activity	Physical activity variability	Fraction of time
854	acceleration_M10_time	0.255174	0.0800403	0.0703415	0.0555603	419	0.477773	Complications of cardiac/vascular device, implant, and graft	injuries & poisonings	Diurnal rhythms	Phase	Hours past midnight
342	self_report_getting_up_in_morning	0.255396	-0.0311533	0.0273906	-0.107481	101	0.478173	Hemiplegia	neurological	Sleep	Self-report
540	walking_hourly_SD_M10	0.255447	0.00160696	0.00141305	0.0331242	1167	0.478253	Appendiceal conditions	digestive	Physical activity	Physical activity variability	Fraction of time
733	tasks_light_overall	0.255478	-0.00199094	0.00175081	-0.0536029	441	0.478278	Other disorders of bone and cartilage	musculoskeletal	Physical activity	Physical activity	Hours
559	MVPA_overall	0.25548	-0.00362637	0.003189	-0.0634181	311	0.478278	Ileostomy status	digestive	Physical activity	Physical activity	Fraction of time
364	MET_peak_time_mean	0.255498	0.115461	0.10154	0.0601422	341	0.478278	Corneal opacity and other disorders of cornea	sense organs	Diurnal rhythms	Phase	Hours past midnight
835	moderate_within_day_SD	0.255498	0.0018138	0.0015951	0.0397649	773	0.478278	Internal derangement of knee	injuries & poisonings	Physical activity	Physical activity variability	Fraction of time
502	self_report_sleep_duration	0.255504	0.0760894	0.0669157	0.0775524	220	0.478278	Postinflammatory pulmonary fibrosis	respiratory	Sleep	Self-report	Hours
645	sedentary_overall_L5	0.255527	-0.0035825	0.00315074	-0.0690662	263	0.478306	Late pregnancy and failed induction	pregnancy complications	Physical activity	Physical activity	Fraction of time
289	tasks_light_within_day_SD	0.255543	-0.00163498	0.00143798	-0.0372493	925	0.478314	Other diseases of blood and blood-forming organs	hematopoietic	Physical activity	Physical activity variability	Fraction of time
262	total_sleep_mean_abs_dev	0.255549	0.0897872	0.0789696	0.112002	103	0.478314	Mineral deficiency NEC	endocrine/metabolic	Sleep	Sleep	Hours
704	temp_L1_time	0.25558	0.12865	0.113157	0.0369455	966	0.478349	Diseases of hair and hair follicles	dermatologic	Diurnal rhythms	Phase	Hours past midnight
358	MET_RA	0.255585	-0.00919489	0.0080877	-0.147136	56	0.478349	Myoneural disorders	neurological	Diurnal rhythms	Amplitude	MET
402	acceleration_peak_value_SD	0.255625	-1.52413	1.34072	-0.0611396	319	0.478408	Elevated blood pressure reading without diagnosis of hypertension	circulatory system	Physical activity	Physical activity variability	Fraction of time
212	temp_phase	0.255633	-0.633403	0.557189	-0.123876	85	0.478408	Benign neoplasm of respiratory and intrathoracic organs	neoplasms	Diurnal rhythms	Phase	Hours past midnight
966	acceleration_between_day_SD	0.255672	-0.709648	0.624311	-0.146872	55	0.478453	Poisoning by anticonvulsants and anti-Parkinsonism drugs	injuries & poisonings	Physical activity	Physical activity variability	g
193	walking_hourly_SD_M10	0.255683	0.00578538	0.0050898	0.119254	89	0.478453	Thyroid cancer	neoplasms	Physical activity	Physical activity variability	Fraction of time
334	acceleration_peak_time_mean	0.255684	0.115285	0.101424	0.0608171	350	0.478453	Degenerative disease of the spinal cord	neurological	Diurnal rhythms	Phase	Hours past midnight
598	walking_within_day_SD_M10	0.255708	-0.00203359	0.00178918	-0.0435862	682	0.478453	Abnormal findings on examination of urine	genitourinary	Physical activity	Physical activity variability	Fraction of time
721	tasks_light_peak_value_mean	0.25571	0.00437185	0.00384643	0.0398385	809	0.478453	Spondylosis and allied disorders	musculoskeletal	Physical activity	Physical activity	Fraction of time
180	temp_phase	0.255713	0.28049	0.246782	0.0548562	429	0.478453	Cervical cancer and dysplasia	neoplasms	Diurnal rhythms	Phase	Hours past midnight
458	acceleration_M10_time_abs_dev	0.255728	0.0261491	0.0230073	0.0279759	1594	0.478453	Hypotension	circulatory system	Diurnal rhythms	Phase	Hours
227	sleep_within_day_SD_M10	0.255728	0.0048069	0.00422936	0.0720572	238	0.478453	Benign neoplasm of other endocrine glands and related structures	neoplasms	Sleep	Sleep variability
339	acceleration_M10_time	0.25575	0.0384338	0.0338176	0.026679	1854	0.478453	Other headache syndromes	neurological	Diurnal rhythms	Phase	Hours past midnight
246	sleep_peak_time_mean_abs_dev	0.255767	0.0677737	0.0596357	0.109015	110	0.478453	Other disorders of thyroid	endocrine/metabolic	Diurnal rhythms	Phase	Hours
465	tasks_light_overall	0.255795	-0.00192162	0.00169098	-0.0517366	473	0.478453	Acute upper respiratory infections of multiple or unspecified sites	respiratory	Physical activity	Physical activity	Hours
381	moderate_within_day_SD_M10	0.255798	0.0030876	0.00271703	0.0583492	362	0.478453	Otitis media and Eustachian tube disorders	sense organs	Physical activity	Physical activity variability	Fraction of time
752	sedentary_hourly_SD_M10	0.255799	-0.00465001	0.00409192	-0.138168	72	0.478453	Nervous system congenital anomalies	congenital anomalies	Physical activity	Physical activity variability	Fraction of time
495	main_sleep_offset_mean	0.255802	0.0130615	0.0114939	0.0130451	8824	0.478453	Asthma	respiratory	Diurnal rhythms	Phase	Hours past midnight
374	MET_RA	0.255806	-0.00168038	0.00147873	-0.0268894	1686	0.478453	Other disorders of eyelids	sense organs	Diurnal rhythms	Amplitude	MET
702	acceleration_hourly_SD	0.255809	-0.400182	0.352161	-0.0276756	1517	0.478453	Degenerative skin conditions and other dermatoses	dermatologic	Physical activity	Physical activity variability	Fraction of time
255	acceleration_L5_time_abs_dev	0.255818	0.0619722	0.0545366	0.086803	171	0.478453	Disorders of adrenal glands	endocrine/metabolic	Diurnal rhythms	Phase	Hours
450	other_sleep_mean	0.255819	0.0566638	0.0498652	0.0793907	199	0.478453	Noninfectious disorders of lymphatic channels	circulatory system	Sleep	Sleep	Hours
857	MVPA_within_day_SD	0.255821	-0.00351608	0.00309423	-0.0687129	271	0.478453	Mechanical complication of unspecified genitourinary device, implant, and graft	injuries & poisonings	Physical activity	Physical activity variability	Fraction of time
1000	phase	0.255927	-0.0958519	0.0843706	-0.0992787	131	0.478635	Burns		Diurnal rhythms	Phase	Hours past midnight
783	moderate_within_day_SD_M10	0.255981	-0.002073	0.0018249	-0.0391754	817	0.47872	Fever of unknown origin	symptoms	Physical activity	Physical activity variability	Fraction of time
208	sedentary_overall	0.255991	0.00123423	0.00108654	0.0160842	5100	0.478724	Benign neoplasm of colon	neoplasms	Physical activity	Physical activity	Fraction of time
385	temp_within_day_SD	0.256075	-0.0582026	0.051247	-0.0934682	137	0.478865	Other disorders of middle ear and mastoid	sense organs	Diurnal rhythms	Variability	Celsius
385	sedentary_peak_time_mean	0.256093	-0.219599	0.193363	-0.0941828	137	0.478871	Other disorders of middle ear and mastoid	sense organs	Diurnal rhythms	Phase	Hours past midnight
165	acceleration_M10_time_abs_dev	0.256096	0.0531447	0.0467956	0.0568575	380	0.478871	Cancer within the respiratory system	neoplasms	Diurnal rhythms	Phase	Hours
440	sedentary_IV	0.256149	-0.0316256	0.0278504	-0.113513	101	0.478955	Atherosclerosis	circulatory system	Diurnal rhythms	Variability
418	temp_phase	0.256159	0.0824947	0.0726489	0.0161337	5432	0.478958	Nonspecific chest pain	circulatory system	Diurnal rhythms	Phase	Hours past midnight
740	sleep_within_day_SD_M10	0.256182	0.000889046	0.000782974	0.0133271	8559	0.478961	Osteoarthrosis	musculoskeletal	Sleep	Sleep variability
197	acceleration_during_main_sleep_mean	0.2562	-0.0109798	0.0096702	-0.0225716	2658	0.478961	Chemotherapy	neoplasms	Sleep	Sleep	g
687	MET_overall	0.2562	-0.00545282	0.00480243	-0.0333132	1106	0.478961	Symptoms affecting skin	dermatologic	Physical activity	Physical activity	MET
939	sleep_IV	0.256201	0.00572745	0.00504431	0.0231591	2346	0.478961	Atopic/contact dermatitis due to other or unspecified	dermatologic	Diurnal rhythms	Variability
537	temp_within_day_SD	0.256204	-0.0260937	0.0229815	-0.0419041	695	0.478961	Other disorders of stomach and duodenum	digestive	Diurnal rhythms	Variability	Celsius
979	tasks_light_overall	0.256228	0.00161744	0.0014246	0.043547	668	0.478989	Adverse drug events and drug allergies	injuries & poisonings	Physical activity	Physical activity	Hours
420	main_sleep_offset_mean	0.256236	-0.0505295	0.044506	-0.0504661	508	0.478989	Carditis	circulatory system	Diurnal rhythms	Phase	Hours past midnight
702	acceleration_within_day_SD	0.25635	-0.29298	0.258117	-0.0276117	1515	0.479176	Degenerative skin conditions and other dermatoses	dermatologic	Physical activity	Physical activity variability	Fraction of time
277	sleep_peak_quality_SD	0.256353	0.00229332	0.00202043	0.0548204	421	0.479176	Other disorders of metabolism	endocrine/metabolic	Sleep	Sleep variability	Hours
783	self_report_daytime_dozing	0.256373	0.00758334	0.00668125	0.0455267	633	0.479177	Fever of unknown origin	symptoms	Sleep	Self-report
367	acceleration_peak_value_mean	0.256375	-0.963504	0.848893	-0.0331354	1061	0.479177	Disorders of refraction and accommodation; blindness and low vision	sense organs	Physical activity	Physical activity	g
384	acceleration_peak_time_mean_abs_dev	0.256388	-0.089604	0.0789477	-0.077887	212	0.479177	Other disorders of tympanic membrane	sense organs	Diurnal rhythms	Phase	Hours
503	main_sleep_duration_mean_abs_dev	0.256391	0.0953186	0.0839832	0.139281	68	0.479177	Pulmonary congestion and hypostasis	respiratory	Sleep	Sleep	Hours
174	acceleration_within_day_SD_M10	0.2564	-0.304126	0.267964	-0.0217556	2648	0.479177	Breast cancer	neoplasms	Physical activity	Physical activity variability	Fraction of time
506	WASO_mean	0.256406	0.0101681	0.00895918	0.0538047	419	0.479177	Empyema and pneumothorax	respiratory	Sleep	Sleep	Hours
536	main_sleep_duration_mean_abs_dev	0.256518	0.0732944	0.0645954	0.107099	111	0.479371	Disorders of function of stomach	digestive	Sleep	Sleep	Hours
245	sedentary_within_day_SD	0.256544	-0.00353968	0.00311974	-0.102624	120	0.479403	Thyroiditis	endocrine/metabolic	Physical activity	Physical activity variability	Fraction of time
246	moderate_overall	0.256597	-0.00382325	0.00337005	-0.105517	110	0.479486	Other disorders of thyroid	endocrine/metabolic	Physical activity	Physical activity	Fraction of time
339	MET_RA	0.256606	-0.00160047	0.00141077	-0.0256106	1862	0.479486	Other headache syndromes	neurological	Diurnal rhythms	Amplitude	MET
907	self_report_getting_up_in_morning	0.256625	0.0312117	0.0275131	0.107683	95	0.479507	Injuries to the nervous system	injuries & poisonings	Sleep	Self-report
818	tasks_light_overall	0.256662	0.00486258	0.00428675	0.130917	72	0.479559	Intracranial hemorrhage (injury)	injuries & poisonings	Physical activity	Physical activity	Hours
213	main_sleep_offset_mean_abs_dev	0.2567	0.100227	0.0883654	0.152205	55	0.479614	Benign neoplasm of bone and articular cartilage	neoplasms	Diurnal rhythms	Phase	Hours
535	moderate_overall	0.256744	-0.000550931	0.000485774	-0.015205	5787	0.479666	Gastritis and duodenitis	digestive	Physical activity	Physical activity	Fraction of time
480	tasks_light_overall	0.25675	-0.000782699	0.000690141	-0.0210729	3001	0.479666	Pneumonia	respiratory	Physical activity	Physical activity	Hours
960	MET_peak_time_mean	0.256753	0.033051	0.0291428	0.0172158	4516	0.479666	Poisoning by antibiotics	injuries & poisonings	Diurnal rhythms	Phase	Hours past midnight
199	MVPA_between_day_SD	0.256802	-0.00204269	0.00180132	-0.0749675	225	0.479731	Neoplasm of uncertain behavior	neoplasms	Physical activity	Physical activity variability	Fraction of time
228	sleep_within_day_SD_L5	0.256812	0.00371256	0.00327396	0.0606235	329	0.479731	Hemangioma and lymphangioma, any site	neoplasms	Sleep	Sleep
521	MVPA_hourly_SD_M10	0.256814	-0.00203358	0.00179334	-0.0428626	687	0.479731	Diseases of hard tissues of teeth	digestive	Physical activity	Physical activity variability	Fraction of time
636	sleep_peak_time_mean	0.256823	-0.0486739	0.0429245	-0.0523811	488	0.479731	Early or threatened labor; hemorrhage in early pregnancy	pregnancy complications	Diurnal rhythms	Phase	Hours past midnight
337	sleep_peak_time_mean	0.256843	0.148956	0.131367	0.160301	51	0.479737	Disorders of the autonomic nervous system	neurological	Diurnal rhythms	Phase	Hours past midnight
382	inactivity_peak_time_mean	0.256848	0.135356	0.119374	0.139176	65	0.479737	Otalgia	sense organs	Diurnal rhythms	Phase	Hours past midnight
323	acceleration_peak_value_SD	0.256859	2.64405	2.33191	0.106065	105	0.479737	Encephalitis	neurological	Physical activity	Physical activity variability	Fraction of time
949	sedentary_peak_value_mean	0.25686	-0.00366414	0.00323158	-0.0461523	588	0.479737	Allergies, other	injuries & poisonings	Physical activity	Physical activity	Hours
293	inactivity_peak_time_mean_abs_dev	0.256882	0.0336654	0.0296925	0.050882	499	0.479761	Symptoms involving head and neck	mental disorders	Diurnal rhythms	Phase	Hours
475	acceleration_L5_time_abs_dev	0.256979	0.026781	0.0236254	0.0375116	924	0.479926	Chronic sinusitis	respiratory	Diurnal rhythms	Phase	Hours
1015	total_sleep_mean_abs_dev	0.257001	0.0372208	0.0328365	0.04643	602	0.479951	Effects of other external causes		Sleep	Sleep	Hours
742	tasks_light_overall	0.25701	0.00324246	0.00286058	0.0872981	165	0.479951	Derangement of joint, non-traumatic	musculoskeletal	Physical activity	Physical activity	Hours
798	acceleration_peak_time_mean_abs_dev	0.257031	-0.0422642	0.0372883	-0.0367375	982	0.479976	Malaise and fatigue	symptoms	Diurnal rhythms	Phase	Hours
159	temp_within_day_SD	0.257056	-0.0206133	0.0181873	-0.0331031	1117	0.480006	Malignant neoplasm of other and ill-defined sites within the digestive organs and peritoneum	neoplasms	Diurnal rhythms	Variability	Celsius
663	acceleration_RA	0.25712	0.00659865	0.00582285	0.0966846	126	0.480109	Umbilical cord complications during labor and delivery	pregnancy complications	Diurnal rhythms	Amplitude
215	main_sleep_onset_mean_abs_dev	0.257134	-0.0540817	0.0477248	-0.0724024	244	0.48011	Other benign neoplasm of connective and other soft tissue	neoplasms	Diurnal rhythms	Phase	Hours
840	MVPA_within_day_SD	0.257138	0.00525144	0.0046342	0.102626	116	0.48011	Sprains and strains	injuries & poisonings	Physical activity	Physical activity variability	Fraction of time
752	MET_hourly_SD_M10	0.257161	-0.0208495	0.0183998	-0.136767	72	0.480137	Nervous system congenital anomalies	congenital anomalies	Physical activity	Physical activity variability
761	sleep_peak_time_mean	0.257203	0.0717239	0.0633024	0.0771867	213	0.4802	Cervicalgia	symptoms	Diurnal rhythms	Phase	Hours past midnight
454	acceleration_peak_value_SD	0.257221	-0.577259	0.509499	-0.0231564	2259	0.480218	Varicose veins	circulatory system	Physical activity	Physical activity variability	Fraction of time
601	acceleration_L5_time	0.257255	-0.0607026	0.0535811	-0.0523344	477	0.480254	Inflammatory diseases of prostate	genitourinary	Diurnal rhythms	Phase	Hours past midnight
338	MVPA_within_day_SD_M10	0.257258	-0.0044952	0.00396785	-0.0959964	138	0.480254	Pain	neurological	Physical activity	Physical activity variability	Fraction of time
172	main_sleep_offset_mean_abs_dev	0.257315	-0.0128342	0.0113299	-0.0194899	3574	0.480322	Skin cancer	neoplasms	Diurnal rhythms	Phase	Hours
1019	self_report_daytime_dozing	0.257322	0.00421796	0.00372363	0.0253226	2096	0.480322	Other ill-defined and unknown causes of morbidity and mortality		Sleep	Self-report
204	main_sleep_offset_mean	0.257322	-0.0608381	0.0537082	-0.0607618	346	0.480322	Leukemia	neoplasms	Diurnal rhythms	Phase	Hours past midnight
556	tasks_light_overall	0.257329	-0.00254026	0.00224258	-0.0683924	267	0.480322	Ulceration of the lower GI tract	digestive	Physical activity	Physical activity	Hours
244	main_sleep_ratio_mean	0.257348	-0.000383804	0.000338843	-0.0169895	4537	0.480342	Hypothyroidism	endocrine/metabolic	Sleep	Sleep
78	WASO_mean	0.25738	0.0152618	0.0134748	0.0807582	186	0.480363	Viral warts & HPV	infectious diseases	Sleep	Sleep	Hours
614	sleep_peak_time_mean	0.257385	0.0316079	0.0279073	0.0340152	1141	0.480363	Inflammatory diseases of female pelvic organs	genitourinary	Diurnal rhythms	Phase	Hours past midnight
286	sedentary_peak_value_mean	0.257385	-0.00652102	0.00575755	-0.0821366	187	0.480363	Coagulation defects	hematopoietic	Physical activity	Physical activity	Hours
172	acceleration_hourly_SD_M10	0.257415	0.379103	0.334739	0.0185651	3573	0.480402	Skin cancer	neoplasms	Physical activity	Physical activity variability	Fraction of time
529	acceleration_hourly_SD	0.257424	-1.0214	0.90189	-0.0706374	228	0.480403	Diseases and other conditions of the tongue	digestive	Physical activity	Physical activity variability	Fraction of time
681	MET_hourly_SD_M10	0.25744	-0.00456641	0.00403225	-0.0299544	1452	0.480407	Superficial cellulitis and abscess	dermatologic	Physical activity	Physical activity variability
193	moderate_peak_value_mean	0.257445	-0.0136238	0.0120303	-0.116294	89	0.480407	Thyroid cancer	neoplasms	Physical activity	Physical activity	Hours
647	sedentary_overall_M10	0.257453	-0.0148476	0.0131111	-0.1219	82	0.480407	Infectious and parasitic complications affecting pregnancy	pregnancy complications	Physical activity	Physical activity	Fraction of time
153	temp_L1_time_abs_dev	0.257461	-0.0823322	0.0727044	-0.0367772	935	0.480407	Colorectal cancer	neoplasms	Diurnal rhythms	Phase	Hours
305	total_sleep_mean	0.257484	-0.159406	0.140773	-0.128611	76	0.480434			Sleep	Sleep	Hours
644	sleep_peak_quality_mean	0.257506	0.00540589	0.0047742	0.0865393	166	0.48046	Anemia during pregnancy	pregnancy complications	Sleep	Sleep	Hours
402	tasks_light_within_day_SD	0.257516	-0.00276419	0.00244123	-0.0629756	319	0.480462	Elevated blood pressure reading without diagnosis of hypertension	circulatory system	Physical activity	Physical activity variability	Fraction of time
184	phase_abs_dev	0.257525	0.0440472	0.0389017	0.0694131	266	0.480463	Cancer of other female genital organs	neoplasms	Diurnal rhythms	Phase	Hours
737	MET_peak_time_mean	0.257575	-0.15601	0.1378	-0.0812636	191	0.48054	Curvature of spine	musculoskeletal	Diurnal rhythms	Phase	Hours past midnight
527	sedentary_peak_time_mean	0.257642	-0.223904	0.197797	-0.0960291	131	0.480648	Diseases of the salivary glands	digestive	Diurnal rhythms	Phase	Hours past midnight
529	self_report_snoring	0.257687	0.0361158	0.0319076	0.0753084	209	0.48065	Diseases and other conditions of the tongue	digestive	Sleep	Self-report
938	acceleration_overall	0.257693	-0.865294	0.764482	-0.106229	97	0.48065	Dermatitis due to solar radiation	dermatologic	Physical activity	Physical activity	g
204	temp_IV	0.257702	0.0218258	0.0192833	0.058632	346	0.48065	Leukemia	neoplasms	Diurnal rhythms	Variability
365	self_report_nap_during_day	0.257711	0.00878495	0.00776169	0.0352064	1016	0.48065	Glaucoma	sense organs	Sleep	Self-report
618	walking_overall_M10	0.257711	0.00194612	0.00171945	0.0240725	2366	0.48065	Genital prolapse	genitourinary	Physical activity	Physical activity	Fraction of time
195	acceleration_peak_value_SD	0.257715	-0.440049	0.388799	-0.0176523	4079	0.48065	Cancer, suspected or other	neoplasms	Physical activity	Physical activity variability	Fraction of time
228	acceleration_peak_value_mean	0.257717	-1.70734	1.5085	-0.0587163	329	0.48065	Hemangioma and lymphangioma, any site	neoplasms	Physical activity	Physical activity	g
386	walking_overall_M10	0.257718	-0.00202936	0.00179302	-0.0251022	2092	0.48065	Vertiginous syndromes and other disorders of vestibular system	sense organs	Physical activity	Physical activity	Fraction of time
215	acceleration_L5_time_abs_dev	0.25772	0.0520585	0.045996	0.0729172	244	0.48065	Other benign neoplasm of connective and other soft tissue	neoplasms	Diurnal rhythms	Phase	Hours
656	main_sleep_onset_SD	0.257747	-0.0745677	0.0658876	-0.110899	107	0.480684	Other perinatal conditions of fetus or newborn	pregnancy complications	Diurnal rhythms	Phase Variability	Hours
481	MET_overall	0.257769	-0.0138949	0.012278	-0.0848887	168	0.480709	Influenza	respiratory	Physical activity	Physical activity	MET
610	moderate_within_day_SD_M10	0.257778	-0.00195867	0.00173079	-0.0370149	912	0.480709	Benign mammary dysplasias	genitourinary	Physical activity	Physical activity variability	Fraction of time
840	sedentary_peak_value_mean	0.257828	-0.00815444	0.00720644	-0.102711	116	0.480775	Sprains and strains	injuries & poisonings	Physical activity	Physical activity	Hours
642	acceleration_L5_time_abs_dev	0.257836	-0.0369798	0.0326813	-0.0517968	489	0.480775	Hypertension complicating pregnancy, childbirth, and the puerperium	pregnancy complications	Diurnal rhythms	Phase	Hours
246	tasks_light_within_day_SD	0.25784	-0.00473815	0.00418741	-0.107948	110	0.480775	Other disorders of thyroid	endocrine/metabolic	Physical activity	Physical activity variability	Fraction of time
947	acceleration_M10_time	0.257849	0.124213	0.109777	0.0862228	170	0.480776	Urticaria	dermatologic	Diurnal rhythms	Phase	Hours past midnight
214	sedentary_within_day_SD	0.257862	-0.00107153	0.000947027	-0.0310663	1332	0.480786	Lipoma	neoplasms	Physical activity	Physical activity variability	Fraction of time
771	sleep_hourly_SD_L5	0.257877	0.00575576	0.00508715	0.0631968	308	0.480796	Musculoskeletal symptoms referable to limbs	symptoms	Sleep	Sleep	Fraction of time
225	temp_L1_time	0.257888	-0.280755	0.248147	-0.0806268	201	0.480796	Benign neoplasm of brain and other parts of nervous system	neoplasms	Diurnal rhythms	Phase	Hours past midnight
532	main_sleep_offset_mean	0.257899	0.0301805	0.0266758	0.0301426	1444	0.480796	Dysphagia	digestive	Diurnal rhythms	Phase	Hours past midnight
10	walking_within_day_SD	0.25791	-0.00266517	0.00235573	-0.0602352	347	0.480796	Tuberculosis	infectious diseases	Physical activity	Physical activity variability	Fraction of time
80	MET_hourly_SD	0.257912	-0.00597871	0.00528458	-0.0388325	796	0.480796	Postoperative infection	infectious diseases	Physical activity	Physical activity variability
747	acceleration_L5_time_abs_dev	0.25792	0.0319928	0.0282789	0.0448116	648	0.480796	Cardiac and circulatory congenital anomalies	congenital anomalies	Diurnal rhythms	Phase	Hours
526	sleep_peak_time_mean	0.257953	-0.070556	0.0623698	-0.0759298	222	0.480842	Diseases of the jaws	digestive	Diurnal rhythms	Phase	Hours past midnight
761	acceleration_peak_time_mean	0.257989	0.143345	0.126723	0.0756197	214	0.48088	Cervicalgia	symptoms	Diurnal rhythms	Phase	Hours past midnight
364	acceleration_L5_time	0.25799	0.0712024	0.0629462	0.0613867	341	0.48088	Corneal opacity and other disorders of cornea	sense organs	Diurnal rhythms	Phase	Hours past midnight
764	sedentary_peak_value_mean	0.258005	0.00306933	0.00271351	0.0386603	835	0.480891	Sciatica	symptoms	Physical activity	Physical activity	Hours
789	acceleration_overall_L5	0.258021	0.0412032	0.0364278	0.0242566	2247	0.480904	Nausea and vomiting	symptoms	Physical activity	Physical activity	g
286	walking_within_day_SD	0.258048	-0.00366047	0.00323642	-0.08273	187	0.480939	Coagulation defects	hematopoietic	Physical activity	Physical activity variability	Fraction of time
472	acceleration_overall_M10	0.258073	1.06502	0.941693	0.0711983	227	0.480969	Chronic pharyngitis and nasopharyngitis	respiratory	Physical activity	Physical activity	g
850	self_report_sleeplessness	0.25809	0.0230435	0.0203756	0.0461041	557	0.480985	Hemorrhage or hematoma complicating a procedure	injuries & poisonings	Sleep	Self-report
159	tasks_light_hourly_SD	0.258139	-0.00160821	0.00142217	-0.0337357	1117	0.48106	Malignant neoplasm of other and ill-defined sites within the digestive organs and peritoneum	neoplasms	Physical activity	Physical activity variability	Fraction of time
704	main_sleep_offset_mean_abs_dev	0.258229	-0.0239829	0.0212126	-0.0364203	962	0.481202	Diseases of hair and hair follicles	dermatologic	Diurnal rhythms	Phase	Hours
647	self_report_chronotype	0.258234	0.112157	0.0992005	0.254096	19	0.481202	Infectious and parasitic complications affecting pregnancy	pregnancy complications	Diurnal rhythms	Self-report
395	temp_phase	0.258241	0.154214	0.136404	0.03016	1436	0.481202	Heart valve disorders	circulatory system	Diurnal rhythms	Phase	Hours past midnight
228	temp_RA	0.258259	-0.00193886	0.00171501	-0.0603174	329	0.481216	Hemangioma and lymphangioma, any site	neoplasms	Diurnal rhythms	Amplitude
320	self_report_chronotype	0.258266	0.0466189	0.0412363	0.105617	110	0.481216	Meningitis	neurological	Diurnal rhythms	Self-report
381	sleep_within_day_SD_L5	0.258325	0.00352828	0.00312135	0.0576143	362	0.48131	Otitis media and Eustachian tube disorders	sense organs	Sleep	Sleep
428	phase	0.258362	-0.0326583	0.028894	-0.0338259	1150	0.481364	Congestive heart failure; nonhypertensive	circulatory system	Diurnal rhythms	Phase	Hours past midnight
253	acceleration_M10_time	0.258371	0.121967	0.10791	0.0846637	176	0.481364	Disorders of the pituitary gland and its hypothalamic control	endocrine/metabolic	Diurnal rhythms	Phase	Hours past midnight
297	self_report_daytime_dozing	0.258401	-0.0158073	0.0139864	-0.0948994	144	0.481403	Suicidal ideation or attempt	mental disorders	Sleep	Self-report
369	moderate_between_day_SD	0.258424	-0.00186503	0.00165027	-0.0928778	143	0.48141	Infection of the eye	sense organs	Physical activity	Physical activity variability	Fraction of time
38	acceleration_peak_time_mean	0.25843	-0.0676204	0.0598348	-0.0356722	985	0.48141	Septicemia	infectious diseases	Diurnal rhythms	Phase	Hours past midnight
288	acceleration_peak_time_mean_abs_dev	0.258431	-0.0465739	0.0412115	-0.0404837	788	0.48141	Diseases of white blood cells	hematopoietic	Diurnal rhythms	Phase	Hours
694	main_sleep_onset_mean_abs_dev	0.258484	0.0488199	0.0432037	0.065358	295	0.481493	Dyschromia and Vitiligo	dermatologic	Diurnal rhythms	Phase	Hours
596	temp_phase_abs_dev	0.258525	0.104872	0.0928156	0.0243344	2219	0.481553	Other disorders of bladder	genitourinary	Diurnal rhythms	Phase	Hours
281	acceleration_hourly_SD	0.258546	-0.834615	0.738699	-0.0577199	337	0.481576	Other deficiency anemia	hematopoietic	Physical activity	Physical activity variability	Fraction of time
402	temp_phase_abs_dev	0.258602	0.270572	0.239505	0.0627834	319	0.481663	Elevated blood pressure reading without diagnosis of hypertension	circulatory system	Diurnal rhythms	Phase	Hours
375	sedentary_overall	0.258618	-0.00330149	0.00292252	-0.0430241	644	0.481663	Disorders of lacrimal system	sense organs	Physical activity	Physical activity	Fraction of time
523	mesor	0.258618	-0.00502783	0.0044507	-0.0547222	394	0.481663	Gingival and periodontal diseases	digestive	Physical activity	Physical activity	g
710	walking_within_day_SD_M10	0.258627	-0.00464856	0.00411504	-0.0996332	127	0.481663	Osteomyelitis, periostitis, and other infections involving bone	musculoskeletal	Physical activity	Physical activity variability	Fraction of time
429	temp_L1_time	0.258733	0.292439	0.258933	0.0839823	180	0.481844	Ill-defined descriptions and complications of heart disease	circulatory system	Diurnal rhythms	Phase	Hours past midnight
636	temp_RA	0.25883	-0.00162713	0.00144099	-0.0506194	489	0.482009	Early or threatened labor; hemorrhage in early pregnancy	pregnancy complications	Diurnal rhythms	Amplitude
556	acceleration_during_main_sleep_mean	0.258857	0.0334779	0.0296499	0.0688214	267	0.482043	Ulceration of the lower GI tract	digestive	Sleep	Sleep	g
805	main_sleep_onset_mean	0.258872	0.163462	0.144775	0.146472	61	0.482053	Fracture of vertebral column without mention of spinal cord injury	injuries & poisonings	Diurnal rhythms	Phase	Hours past midnight
540	sedentary_IV	0.258879	0.00924381	0.00818722	0.0331787	1167	0.482053	Appendiceal conditions	digestive	Diurnal rhythms	Variability
604	sleep_peak_time_mean_abs_dev	0.258911	0.028597	0.02533	0.0459985	610	0.482095	Disorders of penis	genitourinary	Diurnal rhythms	Phase	Hours
358	sedentary_overall	0.258972	0.0112869	0.00999869	0.147087	56	0.482193	Myoneural disorders	neurological	Physical activity	Physical activity	Fraction of time
472	temp_RA	0.259037	0.00233339	0.00206736	0.0725908	226	0.482298	Chronic pharyngitis and nasopharyngitis	respiratory	Diurnal rhythms	Amplitude
366	main_sleep_onset_SD	0.259072	0.0102296	0.009064	0.0152138	6401	0.482346	Cataract	sense organs	Diurnal rhythms	Phase Variability	Hours
41	total_sleep_mean	0.259081	0.0293247	0.0259838	0.0236595	2369	0.482347	Bacterial infection NOS	infectious diseases	Sleep	Sleep	Hours
481	self_report_sleep_duration_abs_dev	0.259095	0.0551737	0.0488894	0.0869927	166	0.482356	Influenza	respiratory	Sleep	Self-report	Hours
245	self_report_chronotype	0.259111	0.0812101	0.0719612	0.183985	36	0.482356	Thyroiditis	endocrine/metabolic	Diurnal rhythms	Self-report
323	MET_overall	0.259115	-0.0175191	0.0155244	-0.107031	105	0.482356	Encephalitis	neurological	Physical activity	Physical activity	MET
287	sedentary_peak_time_mean	0.259143	-0.126514	0.112115	-0.05426	415	0.482356	Purpura and other hemorrhagic conditions	hematopoietic	Diurnal rhythms	Phase	Hours past midnight
651	self_report_snoring	0.259145	-0.0632192	0.0560244	-0.131824	67	0.482356	Multiple gestation	pregnancy complications	Sleep	Self-report
158	acceleration_IV	0.259147	-0.0226825	0.0201011	-0.0740417	215	0.482356	Neoplasm of unspecified nature of digestive system	neoplasms	Diurnal rhythms	Variability
215	cosinor_rsquared	0.259158	0.00624035	0.0055303	0.0702467	244	0.482356	Other benign neoplasm of connective and other soft tissue	neoplasms	Diurnal rhythms	Amplitude
652	acceleration_between_day_SD_M10	0.259164	-0.623808	0.552836	-0.0606095	335	0.482356	Malposition and malpresentation of fetus or obstruction	pregnancy complications	Physical activity	Physical activity variability	Fraction of time
8	acceleration_L5_time_abs_dev	0.259166	0.031493	0.02791	0.0441115	670	0.482356	Intestinal infection	infectious diseases	Diurnal rhythms	Phase	Hours
506	main_sleep_offset_mean	0.259172	0.0554229	0.0491182	0.0553533	419	0.482356	Empyema and pneumothorax	respiratory	Diurnal rhythms	Phase	Hours past midnight
559	tasks_light_within_day_SD	0.259224	-0.00278124	0.00246512	-0.0633642	311	0.482436	Ileostomy status	digestive	Physical activity	Physical activity variability	Fraction of time
716	acceleration_M10_time_abs_dev	0.259233	-0.0136568	0.0121047	-0.0146109	6514	0.482436	Other arthropathies	musculoskeletal	Diurnal rhythms	Phase	Hours
474	sedentary_peak_time_mean_abs_dev	0.259269	-0.0496603	0.04402	-0.0367852	959	0.482488	Acute and chronic tonsillitis	respiratory	Diurnal rhythms	Phase	Hours
415	main_sleep_duration_mean	0.259314	0.0362232	0.0321121	0.0342476	1095	0.482555	Pulmonary heart disease	circulatory system	Sleep	Sleep	Hours
79	MET_within_day_SD_L5	0.259379	0.00160135	0.0014198	0.0351857	1011	0.48265	Viral infection	infectious diseases	Physical activity	Physical activity variability
655	tasks_light_peak_value_mean	0.259386	0.00416981	0.00369713	0.0379974	935	0.48265	Known or suspected fetal abnormality affecting management of mother	pregnancy complications	Physical activity	Physical activity	Fraction of time
689	acceleration_hourly_SD	0.259391	-0.4129	0.366098	-0.0285551	1412	0.48265	Disorder of skin and subcutaneous tissue NOS	dermatologic	Physical activity	Physical activity variability	Fraction of time
665	acceleration_hourly_SD	0.25942	-0.475842	0.421931	-0.032908	1147	0.482688	Obstetrical/birth trauma	pregnancy complications	Physical activity	Physical activity variability	Fraction of time
565	cosinor_rsquared	0.259436	-0.00174387	0.00154635	-0.0196305	3272	0.482701	Anal and rectal conditions	digestive	Diurnal rhythms	Amplitude
381	MVPA_hourly_SD	0.259476	-0.00300007	0.00266048	-0.057978	362	0.482759	Otitis media and Eustachian tube disorders	sense organs	Physical activity	Physical activity variability	Fraction of time
80	MET_within_day_SD	0.259488	-0.00566955	0.00502793	-0.0388852	796	0.482766	Postoperative infection	infectious diseases	Physical activity	Physical activity variability
281	sedentary_IV	0.259538	-0.0171274	0.0151907	-0.0614751	337	0.482843	Other deficiency anemia	hematopoietic	Diurnal rhythms	Variability
153	acceleration_peak_time_mean_abs_dev	0.259548	-0.0426281	0.0378087	-0.0370539	935	0.482846	Colorectal cancer	neoplasms	Diurnal rhythms	Phase	Hours
714	sleep_peak_quality_mean	0.259567	-0.00220811	0.00195854	-0.0353481	996	0.482865	Rheumatoid arthritis and other inflammatory polyarthropathies	musculoskeletal	Sleep	Sleep	Hours
804	acceleration_M10_time	0.259626	0.153534	0.136198	0.106576	110	0.482959	Fracture of hand or wrist	injuries & poisonings	Diurnal rhythms	Phase	Hours past midnight
805	acceleration_within_day_SD	0.259637	1.45858	1.29392	0.137463	61	0.482963	Fracture of vertebral column without mention of spinal cord injury	injuries & poisonings	Physical activity	Physical activity variability	Fraction of time
516	tasks_light_overall_M10	0.259682	0.00410364	0.00364072	0.0634034	314	0.483004	Abnormal sputum	respiratory	Physical activity	Physical activity	Fraction of time
765	sleep_peak_time_mean_abs_dev	0.259683	-0.0668951	0.0593488	-0.107601	109	0.483004	Cervical radiculitis	symptoms	Diurnal rhythms	Phase	Hours
556	main_sleep_offset_mean_abs_dev	0.259686	0.0452185	0.0401178	0.0686687	266	0.483004	Ulceration of the lower GI tract	digestive	Diurnal rhythms	Phase	Hours
785	acceleration_L5_time	0.259737	0.0162027	0.0143765	0.013969	7488	0.483083	Abdominal pain	symptoms	Diurnal rhythms	Phase	Hours past midnight
150	inactivity_peak_time_mean_abs_dev	0.259748	0.0658984	0.0584727	0.0995992	128	0.483089	Cancer of esophagus	neoplasms	Diurnal rhythms	Phase	Hours
396	MET_within_day_SD_L5	0.259782	0.00292115	0.00259217	0.0641852	301	0.483136	Abnormal heart sounds	circulatory system	Physical activity	Physical activity variability
284	acceleration_overall_L5	0.259812	0.199222	0.176797	0.117284	91	0.483175	Aplastic anemia	hematopoietic	Physical activity	Physical activity	g
323	sleep_within_day_SD_M10	0.259833	0.0072033	0.00639272	0.10798	105	0.483198	Encephalitis	neurological	Sleep	Sleep variability
715	sleep_peak_quality_mean	0.259868	-0.00261672	0.00232244	-0.0418893	694	0.483222	Other inflammatory spondylopathies	musculoskeletal	Sleep	Sleep	Hours
279	sedentary_peak_value_mean	0.259875	0.00826498	0.00733558	0.104103	116	0.483222	Disorders involving the immune mechanism	endocrine/metabolic	Physical activity	Physical activity	Hours
715	MET_overall_M10	0.259882	0.0120101	0.0106597	0.0416366	694	0.483222	Other inflammatory spondylopathies	musculoskeletal	Physical activity	Physical activity	MET
703	moderate_peak_value_mean	0.259882	0.00856612	0.00760297	0.0731211	228	0.483222	Diseases of nail, NOS	dermatologic	Physical activity	Physical activity	Hours
284	sleep_within_day_SD_L5	0.25989	0.00700932	0.00622131	0.114457	91	0.483222	Aplastic anemia	hematopoietic	Sleep	Sleep
245	acceleration_peak_time_mean	0.259901	0.190698	0.169264	0.1006	120	0.483228	Thyroiditis	endocrine/metabolic	Diurnal rhythms	Phase	Hours past midnight
145	MVPA_overall	0.259929	-0.00540649	0.00479907	-0.0945488	137	0.483263	Cancer of mouth	neoplasms	Physical activity	Physical activity	Fraction of time
646	num_wakings_mean	0.259969	-0.0460204	0.0408536	-0.0509229	477	0.483323	Other complications of pregnancy NEC	pregnancy complications	Sleep	Sleep
402	walking_within_day_SD	0.259993	-0.0027838	0.00247138	-0.0629165	319	0.48335	Elevated blood pressure reading without diagnosis of hypertension	circulatory system	Physical activity	Physical activity variability	Fraction of time
215	MET_RA	0.260028	0.00433508	0.00384884	0.0693698	244	0.4834	Other benign neoplasm of connective and other soft tissue	neoplasms	Diurnal rhythms	Amplitude	MET
425	sedentary_overall	0.260053	0.00471569	0.00418698	0.0614536	318	0.483417	Cardiomyopathy	circulatory system	Physical activity	Physical activity	Fraction of time
430	phase_abs_dev	0.260072	0.0381968	0.0339156	0.0601934	352	0.483417	Intracranial hemorrhage	circulatory system	Diurnal rhythms	Phase	Hours
930	MVPA_IV	0.260076	0.0164142	0.0145746	0.0589645	355	0.483417	Allergic reaction to food	injuries & poisonings	Diurnal rhythms	Variability
930	self_report_sleep_duration_abs_dev	0.260079	0.0377802	0.0335462	0.0595682	351	0.483417	Allergic reaction to food	injuries & poisonings	Sleep	Self-report	Hours
650	MET_peak_time_mean_abs_dev	0.260087	-0.0665546	0.0590969	-0.0573305	399	0.483417	Normal delivery	pregnancy complications	Diurnal rhythms	Phase	Hours
282	main_sleep_onset_mean_abs_dev	0.260089	0.0768559	0.0682442	0.102892	122	0.483417	Hereditary hemolytic anemias	hematopoietic	Diurnal rhythms	Phase	Hours
217	self_report_chronotype	0.260118	0.0918664	0.0815762	0.208127	29	0.483445	Vascular hamartomas and non-neoplastic nevi	neoplasms	Diurnal rhythms	Self-report
211	acceleration_L5_time_abs_dev	0.260124	0.0216689	0.0192423	0.0303511	1427	0.483445	Benign neoplasm of other parts of digestive system	neoplasms	Diurnal rhythms	Phase	Hours
726	MET_peak_time_mean_abs_dev	0.260131	-0.0278063	0.0246928	-0.0239525	2319	0.483445	Peripheral enthesopathies and allied syndromes	musculoskeletal	Diurnal rhythms	Phase	Hours
557	MET_peak_time_mean_abs_dev	0.260145	0.0547052	0.0485811	0.0471234	574	0.483455	Intestinal malabsorption (non-celiac)	digestive	Diurnal rhythms	Phase	Hours
337	acceleration_M10_time_abs_dev	0.260155	-0.144537	0.128359	-0.154634	51	0.483458	Disorders of the autonomic nervous system	neurological	Diurnal rhythms	Phase	Hours
478	inactivity_peak_time_mean_abs_dev	0.260179	0.0822248	0.0730252	0.124275	82	0.483465	Throat pain	respiratory	Diurnal rhythms	Phase	Hours
947	sleep_hourly_SD_L5	0.26018	0.0076969	0.00683577	0.08451	171	0.483465	Urticaria	dermatologic	Sleep	Sleep	Fraction of time
791	acceleration_IV	0.260187	-0.0319105	0.0283407	-0.104164	108	0.483465	Gangrene	symptoms	Diurnal rhythms	Variability
495	phase_abs_dev	0.260211	0.00816997	0.00725637	0.0128749	8809	0.483465	Asthma	respiratory	Diurnal rhythms	Phase	Hours
357	sedentary_hourly_SD	0.260214	0.00188508	0.00167429	0.0597987	357	0.483465	Inflammatory and toxic neuropathy	neurological	Physical activity	Physical activity variability	Fraction of time
440	temp_L1_time	0.260214	0.393329	0.349348	0.112956	101	0.483465	Atherosclerosis	circulatory system	Diurnal rhythms	Phase	Hours past midnight
529	sedentary_hourly_SD_L5	0.26022	-0.00616855	0.00547887	-0.0733811	228	0.483465	Diseases and other conditions of the tongue	digestive	Physical activity	Physical activity variability	Fraction of time
320	walking_within_day_SD_M10	0.260241	0.00295995	0.00262912	0.063441	309	0.483488	Meningitis	neurological	Physical activity	Physical activity variability	Fraction of time
483	moderate_peak_value_mean	0.260261	-0.00575846	0.00511507	-0.0491547	495	0.48351	Acute bronchitis and bronchiolitis	respiratory	Physical activity	Physical activity	Hours
858	inactivity_peak_time_mean	0.260276	0.0418211	0.0371496	0.0430013	691	0.483522	Complication of internal orthopedic device	injuries & poisonings	Diurnal rhythms	Phase	Hours past midnight
520	phase_abs_dev	0.260302	0.0321222	0.0285356	0.0506206	495	0.483541	Disorders of tooth development	digestive	Diurnal rhythms	Phase	Hours
465	acceleration_M10_time_abs_dev	0.260304	0.0470745	0.0418186	0.0503632	472	0.483541	Acute upper respiratory infections of multiple or unspecified sites	respiratory	Diurnal rhythms	Phase	Hours
159	main_sleep_onset_mean	0.260328	-0.0378076	0.0335881	-0.0338782	1116	0.48357	Malignant neoplasm of other and ill-defined sites within the digestive organs and peritoneum	neoplasms	Diurnal rhythms	Phase	Hours past midnight
80	tasks_light_within_day_SD	0.26035	0.0017484	0.00155334	0.0398333	796	0.48358	Postoperative infection	infectious diseases	Physical activity	Physical activity variability	Fraction of time
227	main_sleep_onset_mean_abs_dev	0.260351	-0.0540808	0.0480475	-0.0724012	238	0.48358	Benign neoplasm of other endocrine glands and related structures	neoplasms	Diurnal rhythms	Phase	Hours
241	temp_cosinor_rsquared	0.260382	0.00985449	0.00875566	0.0669581	264	0.48362	Nontoxic nodular goiter	endocrine/metabolic	Diurnal rhythms	Amplitude
513	acceleration_within_day_SD	0.260394	-1.2255	1.08888	-0.115496	85	0.48362	Respiratory abnormalities	respiratory	Physical activity	Physical activity variability	Fraction of time
526	tasks_light_hourly_SD	0.260399	-0.00356576	0.00316828	-0.0747999	222	0.48362	Diseases of the jaws	digestive	Physical activity	Physical activity variability	Fraction of time
615	temp_phase	0.260434	0.17073	0.151709	0.0333901	1157	0.483669	Endometriosis	genitourinary	Diurnal rhythms	Phase	Hours past midnight
655	sleep_within_day_SD_L5	0.260476	-0.00228096	0.00202702	-0.0372465	935	0.483732	Known or suspected fetal abnormality affecting management of mother	pregnancy complications	Sleep	Sleep
610	other_sleep_mean	0.260504	0.0260208	0.0231253	0.0364573	912	0.483767	Benign mammary dysplasias	genitourinary	Sleep	Sleep	Hours
528	moderate_overall	0.260533	0.00132802	0.00118031	0.0366517	888	0.483804	Diseases of the oral soft tissues, excluding lesions specific for gingiva and tongue	digestive	Physical activity	Physical activity	Fraction of time
761	acceleration_overall	0.260562	-0.581644	0.516983	-0.0714062	214	0.483815	Cervicalgia	symptoms	Physical activity	Physical activity	g
580	sleep_hourly_SD_L5	0.260564	0.00676199	0.00601029	0.0742449	223	0.483815	Nephritis; nephrosis; renal sclerosis	genitourinary	Sleep	Sleep	Fraction of time
245	MVPA_overall	0.260565	0.00575165	0.00511227	0.100585	120	0.483815	Thyroiditis	endocrine/metabolic	Physical activity	Physical activity	Fraction of time
10	main_sleep_duration_mean_abs_dev	0.260588	0.041139	0.0365676	0.0601131	347	0.483842	Tuberculosis	infectious diseases	Sleep	Sleep	Hours
626	main_sleep_duration_mean	0.260613	0.021459	0.0190755	0.0202887	3387	0.483859	Disorders of menstruation and other abnormal bleeding from female genital tract	genitourinary	Sleep	Sleep	Hours
798	self_report_sleeplessness	0.260614	0.0234184	0.0208171	0.0468542	546	0.483859	Malaise and fatigue	symptoms	Sleep	Self-report
502	temp_L1_time	0.260623	-0.268294	0.238498	-0.0770483	220	0.48386	Postinflammatory pulmonary fibrosis	respiratory	Diurnal rhythms	Phase	Hours past midnight
618	inactivity_peak_value_mean	0.26068	0.0332736	0.0295819	0.0234842	2365	0.483931	Genital prolapse	genitourinary	Sleep	Sleep
578	sedentary_overall	0.260688	0.00135535	0.001205	0.0176626	4032	0.483931	Gastrointestinal hemorrhage	digestive	Physical activity	Physical activity	Fraction of time
475	moderate_overall	0.260688	0.00129597	0.0011522	0.0357672	926	0.483931	Chronic sinusitis	respiratory	Physical activity	Physical activity	Fraction of time
686	sleep_peak_time_mean	0.260713	0.0358426	0.0318681	0.0385725	855	0.483959	Other local infections of skin and subcutaneous tissue	dermatologic	Diurnal rhythms	Phase	Hours past midnight
333	moderate_between_day_SD	0.260726	-0.00138305	0.00122972	-0.0688756	255	0.483959	Extrapyramidal disease and abnormal movement disorders	neurological	Physical activity	Physical activity variability	Fraction of time
339	acceleration_L5_time	0.26073	0.0308366	0.0274182	0.0265856	1858	0.483959	Other headache syndromes	neurological	Diurnal rhythms	Phase	Hours past midnight
334	acceleration_M10_time	0.260745	0.0879941	0.0782419	0.0610815	348	0.483959	Degenerative disease of the spinal cord	neurological	Diurnal rhythms	Phase	Hours past midnight
456	acceleration_M10_time	0.260761	0.204719	0.182037	0.142107	64	0.483959	Chronic venous insufficiency [CVI]	circulatory system	Diurnal rhythms	Phase	Hours past midnight
367	temp_amplitude	0.260767	-0.0304601	0.0270855	-0.0334946	1061	0.483959	Disorders of refraction and accommodation; blindness and low vision	sense organs	Diurnal rhythms	Amplitude	Celsius
151	sleep_peak_quality_mean	0.26077	-0.00741342	0.00659215	-0.118676	88	0.483959	Cancer of stomach	neoplasms	Sleep	Sleep	Hours
459	acceleration_within_day_SD_L5	0.260776	0.0244391	0.021732	0.0195659	3559	0.483959	Other disorders of circulatory system	circulatory system	Physical activity	Physical activity variability	Fraction of time
572	sleep_within_day_SD_L5	0.260781	0.00403698	0.00358984	0.0659212	277	0.483959	Ascites (non malignant)	digestive	Sleep	Sleep
695	walking_overall	0.260794	-0.00178206	0.00158472	-0.0405131	772	0.483967	Erythematous conditions	dermatologic	Physical activity	Physical activity	Hours
705	sedentary_peak_value_mean	0.260815	0.00679823	0.00604569	0.0856283	166	0.483986	Disorders of sweat glands	dermatologic	Physical activity	Physical activity	Hours
110	sedentary_peak_time_mean_abs_dev	0.260822	-0.186136	0.165533	-0.137877	66	0.483986	Dermatophytosis / Dermatomycosis	infectious diseases	Diurnal rhythms	Phase	Hours
529	main_sleep_ratio_mean	0.260833	0.00161667	0.00143776	0.0715634	228	0.48399	Diseases and other conditions of the tongue	digestive	Sleep	Sleep
947	sedentary_RA	0.260864	-0.0132122	0.0117508	-0.084181	171	0.484032	Urticaria	dermatologic	Diurnal rhythms	Amplitude
801	acceleration_M10_time_abs_dev	0.260889	-0.108313	0.0963383	-0.11588	87	0.484052	Fracture of ankle and foot	injuries & poisonings	Diurnal rhythms	Phase	Hours
732	MVPA_overall	0.260902	-0.00704994	0.00627068	-0.12329	80	0.484052	Osteochondropathies	musculoskeletal	Physical activity	Physical activity	Fraction of time
339	sleep_overall_L5	0.260903	-0.00150604	0.00133957	-0.0260107	1856	0.484052	Other headache syndromes	neurological	Sleep	Sleep	Fraction of time
740	MET_peak_time_mean_abs_dev	0.260909	-0.0156515	0.0139216	-0.0134823	8558	0.484052	Osteoarthrosis	musculoskeletal	Diurnal rhythms	Phase	Hours
623	sleep_hourly_SD_L5	0.260936	-0.00670391	0.00596331	-0.0736072	224	0.484085	Hypertrophy of female genital organs	genitourinary	Sleep	Sleep	Fraction of time
302	acceleration_hourly_SD	0.260954	-1.73604	1.54431	-0.12006	78	0.484093	Sexual and gender identity disorders	mental disorders	Physical activity	Physical activity variability	Fraction of time
53	self_report_sleep_duration_abs_dev	0.260958	0.0788564	0.0701482	0.124333	82	0.484093	Herpes zoster	infectious diseases	Sleep	Self-report	Hours
286	self_report_sleep_duration_abs_dev	0.260977	0.0520031	0.0462622	0.0819935	187	0.484111	Coagulation defects	hematopoietic	Sleep	Self-report	Hours
572	MET_within_day_SD_L5	0.260985	0.00303779	0.00270247	0.0667479	277	0.484111	Ascites (non malignant)	digestive	Physical activity	Physical activity variability
184	acceleration_peak_value_SD	0.260997	-1.66094	1.47764	-0.0666277	263	0.484117	Cancer of other female genital organs	neoplasms	Physical activity	Physical activity variability	Fraction of time
374	main_sleep_duration_mean_abs_dev	0.261008	0.0189631	0.0168707	0.0277092	1681	0.484121	Other disorders of eyelids	sense organs	Sleep	Sleep	Hours
278	acceleration_IV	0.261036	0.00654155	0.00582012	0.0213533	3110	0.484154	Overweight, obesity and other hyperalimentation	endocrine/metabolic	Diurnal rhythms	Variability
216	acceleration_L5_time_abs_dev	0.261043	-0.0191273	0.0170181	-0.0267912	1817	0.484154	Benign neoplasm of skin	neoplasms	Diurnal rhythms	Phase	Hours
949	acceleration_peak_value_mean	0.261063	1.27239	1.13213	0.0437583	588	0.484175	Allergies, other	injuries & poisonings	Physical activity	Physical activity	g
649	mesor	0.261078	0.0113247	0.0100767	0.123257	77	0.484186	Other conditions or status of the mother complicating pregnancy, childbirth, or the puerperium	pregnancy complications	Physical activity	Physical activity	g
516	self_report_daytime_dozing	0.261096	-0.0124239	0.0110551	-0.0745874	233	0.484194	Abnormal sputum	respiratory	Sleep	Self-report
202	sleep_peak_quality_SD	0.261099	-0.00205811	0.00183138	-0.049198	513	0.484194	Cancer of other lymphoid, histiocytic tissue	neoplasms	Sleep	Sleep variability	Hours
597	tasks_light_within_day_SD	0.261125	0.00176392	0.00156968	0.0401869	775	0.484216	Other disorders of urethra and urinary tract	genitourinary	Physical activity	Physical activity variability	Fraction of time
766	main_sleep_offset_mean_abs_dev	0.261129	0.0821325	0.0730887	0.124726	79	0.484216	Neuralgia, neuritis, and radiculitis NOS	symptoms	Diurnal rhythms	Phase	Hours
79	moderate_between_day_SD	0.261194	-0.000699851	0.000622874	-0.0348524	1014	0.484321	Viral infection	infectious diseases	Physical activity	Physical activity variability	Fraction of time
38	sedentary_IV	0.261203	-0.0100781	0.00896975	-0.0361731	985	0.484323	Septicemia	infectious diseases	Diurnal rhythms	Variability
333	sedentary_peak_time_mean	0.261233	-0.159603	0.14206	-0.0684513	255	0.48435	Extrapyramidal disease and abnormal movement disorders	neurological	Diurnal rhythms	Phase	Hours past midnight
79	total_sleep_mean	0.261236	0.0439593	0.0391276	0.0354669	1014	0.48435	Viral infection	infectious diseases	Sleep	Sleep	Hours
750	inactivity_peak_time_mean	0.261279	-0.0921045	0.0819886	-0.0947038	141	0.484415	Digestive congenital anomalies	congenital anomalies	Diurnal rhythms	Phase	Hours past midnight
946	phase_abs_dev	0.261293	0.0711178	0.0633087	0.112073	99	0.484415	Anaphylactic shock NOS	injuries & poisonings	Diurnal rhythms	Phase	Hours
384	moderate_between_day_SD	0.261296	-0.00151789	0.00135123	-0.0755904	212	0.484415	Other disorders of tympanic membrane	sense organs	Physical activity	Physical activity variability	Fraction of time
136	self_report_snoring	0.261342	-0.0623077	0.0554716	-0.129924	70	0.484482	Other infectious and parasitic diseases	infectious diseases	Sleep	Self-report
477	main_sleep_offset_mean	0.26135	-0.0521348	0.0464157	-0.0520694	473	0.484482	Epistaxis or throat hemorrhage	respiratory	Diurnal rhythms	Phase	Hours past midnight
255	self_report_getting_up_in_morning	0.26136	-0.0409892	0.0364929	-0.141416	54	0.484484	Disorders of adrenal glands	endocrine/metabolic	Sleep	Self-report
738	acceleration_between_day_SD_M10	0.261451	-0.916405	0.81605	-0.0890383	150	0.484624	Other acquired musculoskeletal deformity	musculoskeletal	Physical activity	Physical activity variability	Fraction of time
771	main_sleep_offset_mean_abs_dev	0.261459	0.0418624	0.0372787	0.0635721	307	0.484624	Musculoskeletal symptoms referable to limbs	symptoms	Diurnal rhythms	Phase	Hours
225	moderate_overall_M10	0.261462	-0.00506849	0.00451354	-0.077398	201	0.484624	Benign neoplasm of brain and other parts of nervous system	neoplasms	Physical activity	Physical activity	Fraction of time
574	self_report_chronotype	0.261473	0.0146413	0.0130383	0.0331705	1209	0.484629	Cholelithiasis and cholecystitis	digestive	Diurnal rhythms	Self-report
214	sleep_hourly_SD	0.261509	0.00054331	0.00048387	0.0296109	1331	0.484679	Lipoma	neoplasms	Sleep	Sleep variability	Fraction of time
199	moderate_overall	0.261548	-0.00261603	0.00233001	-0.0721991	225	0.48473	Neoplasm of uncertain behavior	neoplasms	Physical activity	Physical activity	Fraction of time
557	MVPA_IV	0.261554	0.0128543	0.0114491	0.0461763	575	0.48473	Intestinal malabsorption (non-celiac)	digestive	Diurnal rhythms	Variability
136	acceleration_peak_time_mean_abs_dev	0.261577	0.152977	0.13626	0.132973	72	0.484743	Other infectious and parasitic diseases	infectious diseases	Diurnal rhythms	Phase	Hours
441	moderate_within_day_SD	0.261579	0.00427634	0.00380906	0.0937526	134	0.484743	Vascular insufficiency of intestine	circulatory system	Physical activity	Physical activity variability	Fraction of time
703	phase	0.261586	0.0723536	0.0644484	0.0749403	225	0.484743	Diseases of nail, NOS	dermatologic	Diurnal rhythms	Phase	Hours past midnight
372	sleep_IV	0.261605	0.0187545	0.0167061	0.0758344	204	0.484762	Disorders of conjunctiva	sense organs	Diurnal rhythms	Variability
71	self_report_snoring	0.261615	-0.0792804	0.0706226	-0.165315	43	0.484762	Human immunodeficiency virus [HIV] disease	infectious diseases	Sleep	Self-report
729	sedentary_overall_L5	0.261644	0.00212125	0.00188972	0.040895	727	0.484802	Other disorders of soft tissues	musculoskeletal	Physical activity	Physical activity	Fraction of time
686	MVPA_overall_M10	0.26166	-0.00396522	0.00353253	-0.0379623	855	0.484815	Other local infections of skin and subcutaneous tissue	dermatologic	Physical activity	Physical activity	Fraction of time
350	acceleration_L5_time_abs_dev	0.261682	0.0293745	0.0261703	0.0411442	774	0.48483	Abnormal movement	neurological	Diurnal rhythms	Phase	Hours
202	tasks_light_hourly_SD	0.261686	-0.00234399	0.00208833	-0.0491705	513	0.48483	Cancer of other lymphoid, histiocytic tissue	neoplasms	Physical activity	Physical activity variability	Fraction of time
617	MET_overall_M10	0.261695	0.0372014	0.0331444	0.12897	70	0.484831	Disorders secondary to childbirth, surgery, trauma	genitourinary	Physical activity	Physical activity	MET
337	main_sleep_onset_mean_abs_dev	0.261756	0.118132	0.105262	0.15815	51	0.484928	Disorders of the autonomic nervous system	neurological	Diurnal rhythms	Phase	Hours
807	MET_peak_time_mean_abs_dev	0.26185	-0.17772	0.15839	-0.153089	55	0.485061	Fracture of ribs	injuries & poisonings	Diurnal rhythms	Phase	Hours
430	tasks_light_overall	0.261852	-0.00220621	0.00196626	-0.0593988	353	0.485061	Intracranial hemorrhage	circulatory system	Physical activity	Physical activity	Hours
340	sleep_IV	0.261854	0.00528908	0.00471385	0.0213866	2728	0.485061	Migraine	neurological	Diurnal rhythms	Variability
363	sedentary_overall	0.261874	0.0103041	0.00918383	0.13428	64	0.485082	Chorioretinal inflammations, scars, and other disorders of choroid	sense organs	Physical activity	Physical activity	Fraction of time
611	temp_RA	0.261946	0.00203517	0.00181418	0.0633135	295	0.485198	Abnormal findings on mammogram or breast exam	genitourinary	Diurnal rhythms	Amplitude
557	acceleration_peak_value_SD	0.261999	-1.11801	0.996723	-0.0448485	574	0.48528	Intestinal malabsorption (non-celiac)	digestive	Physical activity	Physical activity variability	Fraction of time
145	sedentary_overall_L5	0.262025	0.00487836	0.00434936	0.0940487	136	0.485313	Cancer of mouth	neoplasms	Physical activity	Physical activity	Fraction of time
529	walking_within_day_SD	0.262038	0.00327973	0.00292416	0.0741249	228	0.48532	Diseases and other conditions of the tongue	digestive	Physical activity	Physical activity variability	Fraction of time
938	tasks_light_within_day_SD	0.262076	-0.00490664	0.00437504	-0.111786	97	0.48535	Dermatitis due to solar radiation	dermatologic	Physical activity	Physical activity variability	Fraction of time
859	main_sleep_duration_mean	0.26208	-0.0461933	0.0411889	-0.0436739	658	0.48535	Complication due to other implant and internal device	injuries & poisonings	Sleep	Sleep	Hours
737	self_report_sleep_duration	0.262086	-0.0812839	0.0724789	-0.0828469	189	0.48535	Curvature of spine	musculoskeletal	Sleep	Self-report	Hours
622	tasks_light_within_day_SD	0.262093	-0.00105504	0.000940768	-0.0240367	2265	0.48535	Polyp of female genital organs	genitourinary	Physical activity	Physical activity variability	Fraction of time
689	MVPA_hourly_SD_M10	0.262097	-0.00141561	0.0012623	-0.0298376	1411	0.48535	Disorder of skin and subcutaneous tissue NOS	dermatologic	Physical activity	Physical activity variability	Fraction of time
939	sleep_within_day_SD_M10	0.262121	-0.0015392	0.00137257	-0.0230732	2347	0.485364	Atopic/contact dermatitis due to other or unspecified	dermatologic	Sleep	Sleep variability
402	walking_overall_M10	0.262125	-0.00508571	0.00453518	-0.0629077	319	0.485364	Elevated blood pressure reading without diagnosis of hypertension	circulatory system	Physical activity	Physical activity	Fraction of time
149	temp_phase_abs_dev	0.262131	-0.497287	0.44346	-0.11539	92	0.485364	Cancer of larynx, pharynx, nasal cavities	neoplasms	Diurnal rhythms	Phase	Hours
470	moderate_within_day_SD	0.262193	0.00178281	0.00159005	0.0390856	789	0.485452	Septal Deviations/Turbinate Hypertrophy	respiratory	Physical activity	Physical activity variability	Fraction of time
521	acceleration_M10_time_abs_dev	0.262196	0.0391408	0.0349089	0.0418752	682	0.485452	Diseases of hard tissues of teeth	digestive	Diurnal rhythms	Phase	Hours
634	self_report_sleeplessness	0.262205	-0.0214606	0.0191405	-0.0429371	673	0.485452	Miscarriage; stillbirth	pregnancy complications	Sleep	Self-report
174	acceleration_hourly_SD_M10	0.262245	-0.437147	0.389923	-0.0214076	2648	0.48551	Breast cancer	neoplasms	Physical activity	Physical activity variability	Fraction of time
646	main_sleep_onset_mean	0.262275	0.0582879	0.0519945	0.0522298	477	0.48555	Other complications of pregnancy NEC	pregnancy complications	Diurnal rhythms	Phase	Hours past midnight
429	main_sleep_onset_mean	0.262286	-0.0922531	0.0822944	-0.0826649	180	0.485555	Ill-defined descriptions and complications of heart disease	circulatory system	Diurnal rhythms	Phase	Hours past midnight
560	mesor	0.262304	-0.00331943	0.00296121	-0.0361282	894	0.485572	Intestinal obstruction without mention of hernia	digestive	Physical activity	Physical activity	g
702	sleep_hourly_SD_L5	0.262345	-0.00260489	0.00232398	-0.028601	1517	0.485631	Degenerative skin conditions and other dermatoses	dermatologic	Sleep	Sleep	Fraction of time
720	inactivity_peak_value_mean	0.262374	0.103607	0.0924394	0.0731247	227	0.485669	Spinal stenosis	musculoskeletal	Sleep	Sleep
536	self_report_IPAQ_activity_group	0.262403	0.0686761	0.061277	0.14924	54	0.485695	Disorders of function of stomach	digestive	Physical activity	Self-report physical activity
736	moderate_within_day_SD_M10	0.262406	0.00596891	0.0053259	0.1128	95	0.485695	Other acquired deformities of limbs	musculoskeletal	Physical activity	Physical activity variability	Fraction of time
561	moderate_between_day_SD_M10	0.262424	0.000734003	0.000654956	0.018814	3698	0.485712	Symptoms involving digestive system	digestive	Physical activity	Physical activity variability	Fraction of time
516	walking_within_day_SD	0.262444	-0.00280767	0.00250541	-0.0634559	314	0.485733	Abnormal sputum	respiratory	Physical activity	Physical activity variability	Fraction of time
360	acceleration_hourly_SD	0.262477	-1.53877	1.37321	-0.106417	97	0.485733	Disorders of the globe	sense organs	Physical activity	Physical activity variability	Fraction of time
357	acceleration_L5_time	0.262481	0.0703279	0.0627616	0.0606328	355	0.485733	Inflammatory and toxic neuropathy	neurological	Diurnal rhythms	Phase	Hours past midnight
53	acceleration_within_day_SD_L5	0.262482	-0.154702	0.138059	-0.123854	83	0.485733	Herpes zoster	infectious diseases	Physical activity	Physical activity variability	Fraction of time
626	self_report_daytime_dozing	0.262492	-0.00375189	0.0033483	-0.0225245	2782	0.485733	Disorders of menstruation and other abnormal bleeding from female genital tract	genitourinary	Sleep	Self-report
339	temp_phase_abs_dev	0.262494	-0.112435	0.100342	-0.0260895	1862	0.485733	Other headache syndromes	neurological	Diurnal rhythms	Phase	Hours
938	MET_peak_value_mean	0.262496	0.0417638	0.0372718	0.109221	97	0.485733	Dermatitis due to solar radiation	dermatologic	Physical activity	Physical activity	MET
510	tasks_light_overall	0.262536	-0.00249522	0.00222702	-0.0671798	275	0.485789	Other diseases of lung	respiratory	Physical activity	Physical activity	Hours
78	phase_abs_dev	0.262548	0.052354	0.0467279	0.0825034	185	0.485789	Viral warts & HPV	infectious diseases	Diurnal rhythms	Phase	Hours
859	other_sleep_mean	0.26256	0.0304334	0.0271637	0.0426397	658	0.485789	Complication due to other implant and internal device	injuries & poisonings	Sleep	Sleep	Hours
253	self_report_IPAQ_activity_group	0.262561	-0.0555731	0.0496021	-0.120766	81	0.485789	Disorders of the pituitary gland and its hypothalamic control	endocrine/metabolic	Physical activity	Self-report physical activity
276	self_report_chronotype	0.262632	-0.0198865	0.0177523	-0.0450538	625	0.485903	Disorders of fluid, electrolyte, and acid-base balance	endocrine/metabolic	Diurnal rhythms	Self-report
611	sleep_peak_time_mean	0.26267	0.0604706	0.0539862	0.0650763	295	0.485949	Abnormal findings on mammogram or breast exam	genitourinary	Diurnal rhythms	Phase	Hours past midnight
805	sleep_within_day_SD_L5	0.262679	0.00867481	0.00774473	0.141654	61	0.485949	Fracture of vertebral column without mention of spinal cord injury	injuries & poisonings	Sleep	Sleep
652	total_sleep_mean	0.262683	-0.0766614	0.0684426	-0.0618514	336	0.485949	Malposition and malpresentation of fetus or obstruction	pregnancy complications	Sleep	Sleep	Hours
506	sleep_within_day_SD_M10	0.2627	0.00359293	0.00320785	0.0538593	419	0.485965	Empyema and pneumothorax	respiratory	Sleep	Sleep variability
262	acceleration_between_day_SD_M10	0.262712	-1.10222	0.984118	-0.107093	103	0.485971	Mineral deficiency NEC	endocrine/metabolic	Physical activity	Physical activity variability	Fraction of time
525	sedentary_peak_time_mean_abs_dev	0.262737	0.0662949	0.0591943	0.049107	533	0.486002	Other diseases of the teeth and supporting structures	digestive	Diurnal rhythms	Phase	Hours
337	tasks_light_within_day_SD	0.262748	-0.00689236	0.00615429	-0.157027	51	0.486006	Disorders of the autonomic nervous system	neurological	Physical activity	Physical activity variability	Fraction of time
150	sleep_IV	0.262761	0.0238045	0.0212559	0.0962543	129	0.486012	Cancer of esophagus	neoplasms	Diurnal rhythms	Variability
384	MVPA_overall	0.262769	-0.00432216	0.00385949	-0.0755861	212	0.486012	Other disorders of tympanic membrane	sense organs	Physical activity	Physical activity	Fraction of time
414	sedentary_within_day_SD	0.262803	0.00151034	0.00134876	0.0437886	660	0.486059	Other forms of chronic heart disease	circulatory system	Physical activity	Physical activity variability	Fraction of time
568	moderate_peak_value_mean	0.262818	0.00428809	0.00382946	0.0366034	897	0.486071	Other disorders of peritoneum	digestive	Physical activity	Physical activity	Hours
695	cosinor_rsquared	0.262839	-0.00348546	0.00311281	-0.0392353	772	0.486071	Erythematous conditions	dermatologic	Diurnal rhythms	Amplitude
555	walking_peak_value_mean	0.262844	-0.00395876	0.00353554	-0.0338843	1100	0.486071	Inflammatory bowel disease and other gastroenteritis and colitis	digestive	Physical activity	Physical activity	Hours
946	num_wakings_mean	0.262851	-0.098042	0.0875619	-0.108486	99	0.486071	Anaphylactic shock NOS	injuries & poisonings	Sleep	Sleep
634	self_report_daytime_dozing	0.262853	0.00582326	0.00520081	0.0349601	1120	0.486071	Miscarriage; stillbirth	pregnancy complications	Sleep	Self-report
149	sleep_within_day_SD_L5	0.262914	0.00692947	0.00618958	0.113154	92	0.486168	Cancer of larynx, pharynx, nasal cavities	neoplasms	Sleep	Sleep
253	tasks_light_hourly_SD	0.262924	-0.00395903	0.00353637	-0.0830495	177	0.486169	Disorders of the pituitary gland and its hypothalamic control	endocrine/metabolic	Physical activity	Physical activity variability	Fraction of time
871	acceleration_within_day_SD_M10	0.263011	0.507017	0.452972	0.0362693	872	0.486314	Open wounds of extremities	injuries & poisonings	Physical activity	Physical activity variability	Fraction of time
716	phase	0.263056	0.0143159	0.0127911	0.0148277	6521	0.486375	Other arthropathies	musculoskeletal	Diurnal rhythms	Phase	Hours past midnight
157	total_sleep_mean	0.263068	0.130276	0.116403	0.105108	112	0.486375	Pancreatic cancer	neoplasms	Sleep	Sleep	Hours
244	MET_hourly_SD_M10	0.263073	-0.00264167	0.0023604	-0.0173287	4539	0.486375	Hypothyroidism	endocrine/metabolic	Physical activity	Physical activity variability
965	acceleration_L5_time	0.263079	0.0330372	0.0295198	0.0284828	1612	0.486375	Poisoning by analgesics, antipyretics, and antirheumatics	injuries & poisonings	Diurnal rhythms	Phase	Hours past midnight
187	acceleration_L5_time_abs_dev	0.263105	-0.0741648	0.0662724	-0.103881	116	0.486396	Cancer of other male genital organs	neoplasms	Diurnal rhythms	Phase	Hours
212	self_report_getting_up_in_morning	0.263108	0.0566443	0.0506158	0.195427	28	0.486396	Benign neoplasm of respiratory and intrathoracic organs	neoplasms	Sleep	Self-report
193	acceleration_L5_time_abs_dev	0.263126	0.0847236	0.0757108	0.118671	89	0.486403	Thyroid cancer	neoplasms	Diurnal rhythms	Phase	Hours
600	moderate_between_day_SD	0.263129	-0.000419109	0.000374527	-0.0208715	3282	0.486403	Hyperplasia of prostate	genitourinary	Physical activity	Physical activity variability	Fraction of time
150	WASO_mean	0.263148	0.0180795	0.016157	0.095668	129	0.486411	Cancer of esophagus	neoplasms	Sleep	Sleep	Hours
212	acceleration_within_day_SD_L5	0.263151	-0.153534	0.137209	-0.122919	84	0.486411	Benign neoplasm of respiratory and intrathoracic organs	neoplasms	Physical activity	Physical activity variability	Fraction of time
612	acceleration_M10_time_abs_dev	0.263174	-0.0875864	0.0782769	-0.0937054	134	0.486438	Breast conditions, congenital or relating to hormones	genitourinary	Diurnal rhythms	Phase	Hours
356	acceleration_L5_time	0.263195	0.126691	0.11323	0.109225	107	0.48646	Hereditary and idiopathic peripheral neuropathy	neurological	Diurnal rhythms	Phase	Hours past midnight
642	self_report_getting_up_in_morning	0.263228	-0.0276277	0.0246936	-0.0953177	120	0.486505	Hypertension complicating pregnancy, childbirth, and the puerperium	pregnancy complications	Sleep	Self-report
286	mesor	0.263272	-0.00722301	0.00645661	-0.0786143	187	0.486571	Coagulation defects	hematopoietic	Physical activity	Physical activity	g
594	acceleration_within_day_SD_L5	0.263285	0.036753	0.0328542	0.0294244	1482	0.486579	Urinary calculus	genitourinary	Physical activity	Physical activity variability	Fraction of time
605	MVPA_between_day_SD	0.263316	-0.00243968	0.00218102	-0.0895372	156	0.486615	Erectile dysfunction [ED]	genitourinary	Physical activity	Physical activity variability	Fraction of time
446	main_sleep_offset_mean_abs_dev	0.263328	0.047803	0.0427358	0.0725935	234	0.486615	Polyarteritis nodosa and allied conditions	circulatory system	Diurnal rhythms	Phase	Hours
946	moderate_overall_M10	0.263338	0.00713404	0.00637797	0.10894	99	0.486615	Anaphylactic shock NOS	injuries & poisonings	Physical activity	Physical activity	Fraction of time
381	self_report_getting_up_in_morning	0.26334	0.0260496	0.0232885	0.0898729	135	0.486615	Otitis media and Eustachian tube disorders	sense organs	Sleep	Self-report
994	self_report_IPAQ_activity_group	0.263383	-0.02567	0.0229514	-0.0557834	387	0.486679	Sepsis and SIRS	injuries & poisonings	Physical activity	Self-report physical activity
791	moderate_overall	0.263433	0.00375156	0.00335463	0.103538	108	0.486756	Gangrene	symptoms	Physical activity	Physical activity	Fraction of time
550	acceleration_overall	0.263505	-0.0942091	0.0842541	-0.0115657	10020	0.486872	Abdominal hernia	digestive	Physical activity	Physical activity	g
151	inactivity_peak_value_mean	0.263566	0.168031	0.150294	0.118595	88	0.486964	Cancer of stomach	neoplasms	Sleep	Sleep
840	sedentary_hourly_SD_L5	0.263572	-0.00848551	0.00758992	-0.100944	116	0.486964	Sprains and strains	injuries & poisonings	Physical activity	Physical activity variability	Fraction of time
270	MET_overall_M10	0.263634	-0.0249905	0.0223558	-0.086637	156	0.487062	Disorders of protein plasma/amino-acid transport and metabolism	endocrine/metabolic	Physical activity	Physical activity	MET
781	moderate_hourly_SD_M10	0.263668	-0.00332004	0.00297022	-0.0551781	403	0.487108	Symptoms involving nervous and musculoskeletal systems	symptoms	Physical activity	Physical activity variability	Fraction of time
441	MET_peak_value_mean	0.263689	-0.0355993	0.0318498	-0.0930996	134	0.487122	Vascular insufficiency of intestine	circulatory system	Physical activity	Physical activity	MET
281	sleep_peak_quality_mean	0.263696	0.00371156	0.00332069	0.0594158	336	0.487122	Other deficiency anemia	hematopoietic	Sleep	Sleep	Hours
870	tasks_light_overall_M10	0.263702	-0.00209909	0.00187806	-0.0324321	1184	0.487122	Open wounds of head; neck; and trunk	injuries & poisonings	Physical activity	Physical activity	Fraction of time
337	tasks_light_overall_M10	0.263719	-0.0101187	0.0090535	-0.156339	51	0.487137	Disorders of the autonomic nervous system	neurological	Physical activity	Physical activity	Fraction of time
331	acceleration_M10_time	0.263738	0.110298	0.0986908	0.0765637	212	0.487153	Other cerebral degenerations	neurological	Diurnal rhythms	Phase	Hours past midnight
835	temp_L1_time_abs_dev	0.263744	-0.0890346	0.0796663	-0.0397711	773	0.487153	Internal derangement of knee	injuries & poisonings	Diurnal rhythms	Phase	Hours
53	self_report_sleeplessness	0.263757	0.0838655	0.0750425	0.167793	41	0.48716	Herpes zoster	infectious diseases	Sleep	Self-report
686	walking_overall	0.26377	-0.00168347	0.00150641	-0.0382717	855	0.487167	Other local infections of skin and subcutaneous tissue	dermatologic	Physical activity	Physical activity	Hours
369	moderate_within_day_SD	0.263784	-0.00414856	0.00371235	-0.0909514	143	0.487176	Infection of the eye	sense organs	Physical activity	Physical activity variability	Fraction of time
153	MET_within_day_SD_M10	0.26381	-0.00490575	0.00439017	-0.0363505	935	0.487209	Colorectal cancer	neoplasms	Physical activity	Physical activity variability
628	MVPA_overall_M10	0.263832	-0.00308849	0.00276402	-0.0295686	1420	0.487226	Ovarian cyst	genitourinary	Physical activity	Physical activity	Fraction of time
187	temp_RA	0.26384	0.00322228	0.00288381	0.100244	116	0.487226	Cancer of other male genital organs	neoplasms	Diurnal rhythms	Amplitude
158	acceleration_overall_M10	0.263853	-1.08172	0.968118	-0.0723144	215	0.487226	Neoplasm of unspecified nature of digestive system	neoplasms	Physical activity	Physical activity	g
655	sedentary_within_day_SD_L5	0.263859	-0.0021313	0.0019075	-0.036887	935	0.487226	Known or suspected fetal abnormality affecting management of mother	pregnancy complications	Physical activity	Physical activity variability	Fraction of time
722	moderate_peak_value_mean	0.263869	0.00229585	0.00205481	0.0195976	3226	0.487226	Intervertebral disc disorders	musculoskeletal	Physical activity	Physical activity	Hours
807	acceleration_peak_time_mean_abs_dev	0.263872	-0.174945	0.156578	-0.152068	55	0.487226	Fracture of ribs	injuries & poisonings	Diurnal rhythms	Phase	Hours
717	MET_overall	0.26392	-0.00825212	0.00738655	-0.0504151	473	0.487299	Polymyalgia Rheumatica	musculoskeletal	Physical activity	Physical activity	MET
614	sleep_overall_L5	0.263961	-0.00190979	0.00170961	-0.0329838	1141	0.487358	Inflammatory diseases of female pelvic organs	genitourinary	Sleep	Sleep	Fraction of time
594	main_sleep_offset_mean	0.263996	0.0294994	0.0264093	0.0294624	1484	0.487406	Urinary calculus	genitourinary	Diurnal rhythms	Phase	Hours past midnight
755	main_sleep_onset_mean_abs_dev	0.264027	0.0926046	0.0829096	0.123975	82	0.487447	Congenital anomalies of limbs	congenital anomalies	Diurnal rhythms	Phase	Hours
962	phase_abs_dev	0.264046	0.0754678	0.0675696	0.118928	87	0.487466	Poisoning by hormones and synthetic substitutes	injuries & poisonings	Diurnal rhythms	Phase	Hours
426	moderate_between_day_SD	0.264063	-0.000512159	0.000458575	-0.0255054	1934	0.487482	Cardiac conduction disorders	circulatory system	Physical activity	Physical activity variability	Fraction of time
78	acceleration_hourly_SD_M10	0.264109	-1.59394	1.42731	-0.0780572	186	0.487536	Viral warts & HPV	infectious diseases	Physical activity	Physical activity variability	Fraction of time
614	walking_peak_value_mean	0.26411	-0.00390606	0.00349773	-0.0334332	1142	0.487536	Inflammatory diseases of female pelvic organs	genitourinary	Physical activity	Physical activity	Hours
1011	self_report_nap_during_day	0.264122	0.0136859	0.0122555	0.0548475	401	0.487542	Complications of surgical and medical procedures		Sleep	Self-report
503	MVPA_hourly_SD	0.264137	-0.00696546	0.00623767	-0.134611	68	0.487554	Pulmonary congestion and hypostasis	respiratory	Physical activity	Physical activity variability	Fraction of time
1008	sleep_hourly_SD	0.26417	-0.00261515	0.00234207	-0.142528	56	0.487598	Crushing or internal injury to organs		Sleep	Sleep variability	Fraction of time
736	MET_overall	0.264181	0.0182408	0.0163364	0.11144	95	0.487602	Other acquired deformities of limbs	musculoskeletal	Physical activity	Physical activity	MET
751	self_report_sleep_duration	0.26423	-0.0613615	0.0549608	-0.0625413	321	0.487677	Genitourinary congenital anomalies	congenital anomalies	Sleep	Self-report	Hours
650	sleep_within_day_SD_L5	0.264246	-0.00337507	0.00302311	-0.0551125	399	0.487691	Normal delivery	pregnancy complications	Sleep	Sleep
669	acceleration_hourly_SD	0.264271	0.664011	0.5948	0.0459214	548	0.487721	Complications of labor and delivery NEC	pregnancy complications	Physical activity	Physical activity variability	Fraction of time
916	temp_phase	0.264281	0.326843	0.292781	0.0639216	300	0.487723	Contusion	injuries & poisonings	Diurnal rhythms	Phase	Hours past midnight
367	self_report_sleep_duration	0.264314	0.0339708	0.0304327	0.034624	1059	0.487768	Disorders of refraction and accommodation; blindness and low vision	sense organs	Sleep	Self-report	Hours
555	acceleration_peak_time_mean_abs_dev	0.26433	-0.0390175	0.0349549	-0.0339154	1100	0.487781	Inflammatory bowel disease and other gastroenteritis and colitis	digestive	Diurnal rhythms	Phase	Hours
429	MET_peak_value_mean	0.264385	-0.0305681	0.0273885	-0.0799421	180	0.487866	Ill-defined descriptions and complications of heart disease	circulatory system	Physical activity	Physical activity	MET
622	walking_peak_value_mean	0.26441	-0.00281019	0.00251801	-0.0240533	2265	0.487897	Polyp of female genital organs	genitourinary	Physical activity	Physical activity	Hours
674	MVPA_hourly_SD_M10	0.264437	0.00740431	0.00663483	0.156064	50	0.487919	Other complications of the puerperium NEC	pregnancy complications	Physical activity	Physical activity variability	Fraction of time
375	sleep_hourly_SD	0.264443	0.00077113	0.000691001	0.0420273	644	0.487919	Disorders of lacrimal system	sense organs	Sleep	Sleep variability	Fraction of time
364	acceleration_overall_L5	0.264449	0.102076	0.0914703	0.0600929	341	0.487919	Corneal opacity and other disorders of cornea	sense organs	Physical activity	Physical activity	g
213	sedentary_peak_time_mean	0.264471	-0.342243	0.306698	-0.146783	55	0.487944	Benign neoplasm of bone and articular cartilage	neoplasms	Diurnal rhythms	Phase	Hours past midnight
470	amplitude	0.264495	0.00362517	0.00324882	0.0382224	789	0.487968	Septal Deviations/Turbinate Hypertrophy	respiratory	Diurnal rhythms	Amplitude	g
339	MET_overall_L5	0.264501	0.00109599	0.000982223	0.025963	1854	0.487968	Other headache syndromes	neurological	Physical activity	Physical activity	MET
472	tasks_light_peak_value_mean	0.264535	0.00801365	0.00718233	0.0730244	227	0.488009	Chronic pharyngitis and nasopharyngitis	respiratory	Physical activity	Physical activity	Fraction of time
610	self_report_getting_up_in_morning	0.264541	-0.0180618	0.0161881	-0.0623145	281	0.488009	Benign mammary dysplasias	genitourinary	Sleep	Self-report
565	acceleration_between_day_SD_M10	0.264556	-0.199812	0.179092	-0.0194138	3270	0.488019	Anal and rectal conditions	digestive	Physical activity	Physical activity variability	Fraction of time
383	self_report_chronotype	0.264568	-0.100397	0.0899865	-0.227454	23	0.488025	Otosclerosis	sense organs	Diurnal rhythms	Self-report
450	sleep_hourly_SD	0.264585	-0.00140842	0.00126245	-0.0767603	199	0.48803	Noninfectious disorders of lymphatic channels	circulatory system	Sleep	Sleep variability	Fraction of time
792	phase_abs_dev	0.264596	0.0644093	0.0577349	0.101501	121	0.48803	Abnormal Papanicolaou smear of cervix and cervical HPV	genitourinary	Diurnal rhythms	Phase	Hours
1004	inactivity_peak_time_mean_abs_dev	0.264596	0.0707978	0.0634615	0.107004	106	0.48803	Other signs and symptoms involving emotional state		Diurnal rhythms	Phase	Hours
252	main_sleep_onset_mean_abs_dev	0.264608	0.0547979	0.0491207	0.0733611	228	0.488035	Disorders of parathyroid gland	endocrine/metabolic	Diurnal rhythms	Phase	Hours
1010	acceleration_within_day_SD_L5	0.264622	0.0311999	0.0279684	0.0249786	2049	0.488045	Other tests		Physical activity	Physical activity variability	Fraction of time
214	acceleration_M10_time	0.264691	0.044294	0.039712	0.0307469	1323	0.488156	Lipoma	neoplasms	Diurnal rhythms	Phase	Hours past midnight
522	sedentary_hourly_SD_L5	0.264726	0.00493879	0.00442822	0.0587518	353	0.488204	Diseases of pulp and periapical tissues	digestive	Physical activity	Physical activity variability	Fraction of time
240	main_sleep_onset_SD	0.264736	0.0620803	0.0556636	0.0923277	145	0.488207	Simple and unspecified goiter	endocrine/metabolic	Diurnal rhythms	Phase Variability	Hours
749	main_sleep_onset_SD	0.264758	0.0877292	0.0786651	0.130474	74	0.488231	Congenital anomalies of face and neck	congenital anomalies	Diurnal rhythms	Phase Variability	Hours
452	acceleration_RA	0.264812	-0.00218172	0.00195653	-0.031967	1142	0.488314	Other venous embolism and thrombosis	circulatory system	Diurnal rhythms	Amplitude
804	sedentary_IV	0.264836	0.0295558	0.0265064	0.106084	110	0.488325	Fracture of hand or wrist	injuries & poisonings	Diurnal rhythms	Variability
187	moderate_hourly_SD_M10	0.26484	0.00609027	0.00546196	0.101219	116	0.488325	Cancer of other male genital organs	neoplasms	Physical activity	Physical activity variability	Fraction of time
149	acceleration_overall	0.264844	-0.88068	0.789831	-0.108118	92	0.488325	Cancer of larynx, pharynx, nasal cavities	neoplasms	Physical activity	Physical activity	g
567	moderate_overall_M10	0.264875	0.00364892	0.00327271	0.0557206	378	0.488353	Peritonitis and retroperitoneal infections	digestive	Physical activity	Physical activity	Fraction of time
522	MVPA_hourly_SD	0.264877	-0.00303804	0.00272483	-0.0587118	353	0.488353	Diseases of pulp and periapical tissues	digestive	Physical activity	Physical activity variability	Fraction of time
1015	sleep_peak_quality_SD	0.264938	0.00189352	0.00169852	0.0452634	600	0.488436	Effects of other external causes		Sleep	Sleep variability	Hours
279	acceleration_peak_value_SD	0.264948	-2.49372	2.23696	-0.100034	116	0.488436	Disorders involving the immune mechanism	endocrine/metabolic	Physical activity	Physical activity variability	Fraction of time
840	temp_within_day_SD	0.264955	0.061855	0.055487	0.0993337	116	0.488436	Sprains and strains	injuries & poisonings	Diurnal rhythms	Variability	Celsius
150	walking_hourly_SD_M10	0.264963	-0.00474674	0.00425814	-0.0978441	129	0.488436	Cancer of esophagus	neoplasms	Physical activity	Physical activity variability	Fraction of time
1011	sedentary_overall_M10	0.264966	0.00509002	0.0045661	0.0417895	681	0.488436	Complications of surgical and medical procedures		Physical activity	Physical activity	Fraction of time
710	sedentary_peak_time_mean	0.264994	0.224865	0.201731	0.0964411	127	0.48847	Osteomyelitis, periostitis, and other infections involving bone	musculoskeletal	Diurnal rhythms	Phase	Hours past midnight
766	sedentary_overall_M10	0.265002	0.014761	0.0132426	0.121189	79	0.48847	Neuralgia, neuritis, and radiculitis NOS	symptoms	Physical activity	Physical activity	Fraction of time
701	sedentary_within_day_SD_L5	0.265027	0.00200392	0.00179789	0.0346825	984	0.488501	Other hypertrophic and atrophic conditions of skin	dermatologic	Physical activity	Physical activity variability	Fraction of time
733	sedentary_IV	0.265037	-0.0148406	0.0133151	-0.0532673	441	0.488503	Other disorders of bone and cartilage	musculoskeletal	Diurnal rhythms	Variability
208	sedentary_IV	0.265067	0.00455954	0.00409109	0.0163655	5100	0.488542	Benign neoplasm of colon	neoplasms	Diurnal rhythms	Variability
352	MVPA_IV	0.265083	0.0179636	0.0161186	0.0645304	291	0.488555	Disorders of other cranial nerves	neurological	Diurnal rhythms	Variability
526	MET_overall_L5	0.265133	0.00312733	0.00280642	0.0740836	221	0.488619	Diseases of the jaws	digestive	Physical activity	Physical activity	MET
949	acceleration_M10_time	0.265135	-0.0660825	0.0593016	-0.0458714	586	0.488619	Allergies, other	injuries & poisonings	Diurnal rhythms	Phase	Hours past midnight
214	moderate_overall_M10	0.26518	0.00195815	0.00175739	0.0299019	1332	0.488686	Lipoma	neoplasms	Physical activity	Physical activity	Fraction of time
698	phase_abs_dev	0.265218	-0.0557418	0.0500307	-0.0878422	160	0.48873	Pruritus and related conditions	dermatologic	Diurnal rhythms	Phase	Hours
791	MET_within_day_SD_M10	0.265222	0.0142696	0.0128076	0.105734	108	0.48873	Gangrene	symptoms	Physical activity	Physical activity variability
520	main_sleep_duration_mean	0.265232	0.0528502	0.0474368	0.0499678	494	0.488733	Disorders of tooth development	digestive	Sleep	Sleep	Hours
724	MET_hourly_SD	0.265292	-0.0164161	0.0147365	-0.106625	104	0.488827	Other and unspecified disorders of back	musculoskeletal	Physical activity	Physical activity variability
696	MVPA_hourly_SD	0.26533	-0.0016757	0.00150437	-0.0323839	1158	0.48888	Psoriasis and related disorders	dermatologic	Physical activity	Physical activity variability	Fraction of time
202	MET_RA	0.265393	-0.00295876	0.00265659	-0.047346	513	0.488976	Cancer of other lymphoid, histiocytic tissue	neoplasms	Diurnal rhythms	Amplitude	MET
191	inactivity_peak_time_mean	0.265399	-0.103661	0.0930756	-0.106586	107	0.488976	Manlignant and unknown neoplasms of brain and nervous system	neoplasms	Diurnal rhythms	Phase	Hours past midnight
958	main_sleep_onset_mean_abs_dev	0.265409	0.085125	0.076434	0.113962	94	0.488978	Certain early complications of trauma or procedure	injuries & poisonings	Diurnal rhythms	Phase	Hours
246	sleep_hourly_SD	0.265464	-0.00188012	0.00168835	-0.102468	110	0.489063	Other disorders of thyroid	endocrine/metabolic	Sleep	Sleep variability	Fraction of time
915	acceleration_L5_time_abs_dev	0.265531	0.0259051	0.0232662	0.0362847	960	0.489162	Superficial injury without mention of infection	injuries & poisonings	Diurnal rhythms	Phase	Hours
360	sleep_peak_quality_mean	0.265553	-0.00686279	0.00616398	-0.109862	97	0.489162	Disorders of the globe	sense organs	Sleep	Sleep	Hours
572	inactivity_peak_value_mean	0.265566	0.0932644	0.0837698	0.0658252	277	0.489162	Ascites (non malignant)	digestive	Sleep	Sleep
702	self_report_sleep_duration	0.265568	-0.0284219	0.0255286	-0.0289684	1511	0.489162	Degenerative skin conditions and other dermatoses	dermatologic	Sleep	Self-report	Hours
396	self_report_chronotype	0.26557	0.0507659	0.0455973	0.115012	90	0.489162	Abnormal heart sounds	circulatory system	Diurnal rhythms	Self-report
761	self_report_nap_during_day	0.265571	0.0240465	0.0215986	0.0963684	127	0.489162	Cervicalgia	symptoms	Sleep	Self-report
378	acceleration_within_day_SD_L5	0.265613	-0.0794966	0.0714106	-0.0636448	305	0.489202	Strabismus and other disorders of binocular eye movements	sense organs	Physical activity	Physical activity variability	Fraction of time
360	sleep_peak_quality_SD	0.265617	0.0046555	0.004182	0.111287	97	0.489202	Disorders of the globe	sense organs	Sleep	Sleep variability	Hours
276	self_report_sleeplessness	0.265619	-0.0172271	0.0154749	-0.034467	1010	0.489202	Disorders of fluid, electrolyte, and acid-base balance	endocrine/metabolic	Sleep	Self-report
721	acceleration_hourly_SD	0.265664	-0.535599	0.481172	-0.0370407	808	0.489256	Spondylosis and allied disorders	musculoskeletal	Physical activity	Physical activity variability	Fraction of time
531	acceleration_M10_time	0.265665	0.0384062	0.0345035	0.0266598	1786	0.489256	Peptic ulcer (excl. esophageal)	digestive	Diurnal rhythms	Phase	Hours past midnight
649	sedentary_within_day_SD_L5	0.265687	0.00715626	0.00642936	0.123855	77	0.48928	Other conditions or status of the mother complicating pregnancy, childbirth, or the puerperium	pregnancy complications	Physical activity	Physical activity variability	Fraction of time
938	main_sleep_offset_mean_abs_dev	0.26576	-0.073398	0.0659526	-0.111462	97	0.489398	Dermatitis due to solar radiation	dermatologic	Diurnal rhythms	Phase	Hours
420	sedentary_within_day_SD	0.265795	0.00169111	0.00151968	0.0490294	511	0.489429	Carditis	circulatory system	Physical activity	Physical activity variability	Fraction of time
756	MVPA_hourly_SD	0.2658	-0.00637703	0.00573064	-0.12324	79	0.489429	Other congenital musculoskeletal anomalies	congenital anomalies	Physical activity	Physical activity variability	Fraction of time
870	temp_L1_time_abs_dev	0.265803	0.0722899	0.0649629	0.0322914	1184	0.489429	Open wounds of head; neck; and trunk	injuries & poisonings	Diurnal rhythms	Phase	Hours
966	sleep_peak_time_mean	0.265826	0.140615	0.126368	0.151324	54	0.489454	Poisoning by anticonvulsants and anti-Parkinsonism drugs	injuries & poisonings	Diurnal rhythms	Phase	Hours past midnight
568	acceleration_peak_value_SD	0.26586	-0.894384	0.803826	-0.0358777	895	0.489498	Other disorders of peritoneum	digestive	Physical activity	Physical activity variability	Fraction of time
459	inactivity_peak_value_mean	0.265867	-0.0269354	0.0242086	-0.0190108	3565	0.489498	Other disorders of circulatory system	circulatory system	Sleep	Sleep
694	sedentary_overall	0.265902	-0.00479235	0.0043075	-0.0624525	295	0.489534	Dyschromia and Vitiligo	dermatologic	Physical activity	Physical activity	Fraction of time
384	temp_RA	0.265905	0.0023809	0.00214003	0.0740689	212	0.489534	Other disorders of tympanic membrane	sense organs	Diurnal rhythms	Amplitude
872	temp_IV	0.265932	-0.0430453	0.0386928	-0.115635	85	0.489541	Traumatic amputation	injuries & poisonings	Diurnal rhythms	Variability
738	self_report_sleeplessness	0.265934	0.0576532	0.0518234	0.115349	85	0.489541	Other acquired musculoskeletal deformity	musculoskeletal	Sleep	Self-report
870	self_report_daytime_dozing	0.265935	0.00614674	0.00552524	0.0369021	932	0.489541	Open wounds of head; neck; and trunk	injuries & poisonings	Sleep	Self-report
593	MET_within_day_SD	0.265974	-0.00303646	0.00272967	-0.0208259	2794	0.489551	Hematuria	genitourinary	Physical activity	Physical activity variability
612	acceleration_peak_time_mean	0.26599	-0.178143	0.16015	-0.0939771	135	0.489551	Breast conditions, congenital or relating to hormones	genitourinary	Diurnal rhythms	Phase	Hours past midnight
626	MVPA_IV	0.265991	0.00554393	0.00498397	0.0199154	3391	0.489551	Disorders of menstruation and other abnormal bleeding from female genital tract	genitourinary	Diurnal rhythms	Variability
611	phase	0.265992	0.0620429	0.0557764	0.064261	295	0.489551	Abnormal findings on mammogram or breast exam	genitourinary	Diurnal rhythms	Phase	Hours past midnight
760	sedentary_hourly_SD_M10	0.265993	-0.000916582	0.000824007	-0.0272347	1706	0.489551	Back pain	symptoms	Physical activity	Physical activity variability	Fraction of time
642	sedentary_within_day_SD_L5	0.265996	0.00283878	0.00255208	0.0491316	490	0.489551	Hypertension complicating pregnancy, childbirth, and the puerperium	pregnancy complications	Physical activity	Physical activity variability	Fraction of time
835	MET_peak_value_mean	0.266006	0.0148356	0.0133376	0.0387983	773	0.489551	Internal derangement of knee	injuries & poisonings	Physical activity	Physical activity	MET
608	acceleration_L5_time_abs_dev	0.266027	-0.0364689	0.0327879	-0.0510812	493	0.489551	Other disorders of male genital organs	genitourinary	Diurnal rhythms	Phase	Hours
771	total_sleep_mean	0.266029	-0.078127	0.0702414	-0.0630339	308	0.489551	Musculoskeletal symptoms referable to limbs	symptoms	Sleep	Sleep	Hours
697	moderate_within_day_SD	0.266036	0.00328224	0.002951	0.0719584	224	0.489551	Sarcoidosis	dermatologic	Physical activity	Physical activity variability	Fraction of time
735	sedentary_overall_L5	0.266037	-0.00130996	0.00117776	-0.0252544	1937	0.489551	Acquired foot deformities	musculoskeletal	Physical activity	Physical activity	Fraction of time
450	phase_abs_dev	0.266047	0.0507727	0.0456498	0.0800115	198	0.489554	Noninfectious disorders of lymphatic channels	circulatory system	Diurnal rhythms	Phase	Hours
536	inactivity_peak_time_mean_abs_dev	0.26607	0.0692936	0.062305	0.104731	111	0.489579	Disorders of function of stomach	digestive	Diurnal rhythms	Phase	Hours
70	MET_hourly_SD_M10	0.266086	-0.00754829	0.00678723	-0.0495147	496	0.489579	Viral hepatitis	infectious diseases	Physical activity	Physical activity variability
790	phase	0.266087	-0.0259729	0.0233542	-0.0269014	1762	0.489579	Nonspecific findings on examination of blood	symptoms	Diurnal rhythms	Phase	Hours past midnight
586	moderate_overall_M10	0.2661	-0.002227	0.00200252	-0.0340073	1033	0.489587	Other disorders of the kidney and ureters	genitourinary	Physical activity	Physical activity	Fraction of time
960	acceleration_IV	0.26611	-0.00510056	0.00458652	-0.0166496	4517	0.489588	Poisoning by antibiotics	injuries & poisonings	Diurnal rhythms	Variability
803	acceleration_IV	0.266149	0.0206304	0.0185527	0.067343	253	0.489644	Fracture of upper limb	injuries & poisonings	Diurnal rhythms	Variability
447	main_sleep_onset_mean_abs_dev	0.266251	0.0555461	0.0499629	0.0743628	221	0.489816	Other disorders of arteries and arterioles	circulatory system	Diurnal rhythms	Phase	Hours
366	acceleration_peak_time_mean	0.266315	-0.0280048	0.0251933	-0.0147736	6423	0.489918	Cataract	sense organs	Diurnal rhythms	Phase	Hours past midnight
526	moderate_between_day_SD	0.266384	0.00147084	0.00132337	0.0732475	222	0.490029	Diseases of the jaws	digestive	Physical activity	Physical activity variability	Fraction of time
653	acceleration_peak_time_mean	0.266434	-0.118088	0.106259	-0.0622958	311	0.490094	Problems associated with amniotic cavity and membranes	pregnancy complications	Diurnal rhythms	Phase	Hours past midnight
288	MET_overall_L5	0.266437	0.0016607	0.00149436	0.0393406	786	0.490094	Diseases of white blood cells	hematopoietic	Physical activity	Physical activity	MET
1015	moderate_within_day_SD_M10	0.266461	0.00236004	0.00212375	0.0445998	603	0.490107	Effects of other external causes		Physical activity	Physical activity variability	Fraction of time
175	acceleration_M10_time_abs_dev	0.266462	0.0424141	0.0381677	0.0453772	571	0.490107	Acquired absence of breast	neoplasms	Diurnal rhythms	Phase	Hours
1100	sedentary_hourly_SD	0.266477	0.00122402	0.00110151	0.0388284	802	0.490116	Family history		Physical activity	Physical activity variability	Fraction of time
380	MET_overall_L5	0.266485	-0.00289503	0.00260531	-0.0685806	257	0.490116	Disorders of external ear	sense organs	Physical activity	Physical activity	MET
145	sleep_peak_quality_SD	0.266493	-0.00391975	0.00352754	-0.0936993	137	0.490116	Cancer of mouth	neoplasms	Sleep	Sleep variability	Hours
352	acceleration_overall_L5	0.266503	-0.110384	0.0993412	-0.0649838	291	0.490116	Disorders of other cranial nerves	neurological	Physical activity	Physical activity	g
360	acceleration_within_day_SD	0.266511	-1.11799	1.00616	-0.105364	97	0.490116	Disorders of the globe	sense organs	Physical activity	Physical activity variability	Fraction of time
1008	self_report_nap_during_day	0.266531	-0.0475282	0.0427758	-0.190473	32	0.490133	Crushing or internal injury to organs		Sleep	Self-report
382	moderate_overall_M10	0.266541	-0.00869683	0.00782741	-0.132804	65	0.490133	Otalgia	sense organs	Physical activity	Physical activity	Fraction of time
602	acceleration_L5_time	0.266546	-0.0791745	0.0712603	-0.0682598	273	0.490133	Other disorders of prostate	genitourinary	Diurnal rhythms	Phase	Hours past midnight
773	phase	0.26656	-0.0712847	0.064161	-0.0738332	221	0.490142	Pain in limb	symptoms	Diurnal rhythms	Phase	Hours past midnight
742	acceleration_between_day_SD	0.266571	0.400681	0.360648	0.0829266	165	0.490145	Derangement of joint, non-traumatic	musculoskeletal	Physical activity	Physical activity variability	g
765	MET_overall	0.266585	0.0170064	0.0153077	0.103898	108	0.490155	Cervical radiculitis	symptoms	Physical activity	Physical activity	MET
858	acceleration_within_day_SD_M10	0.266637	-0.566221	0.509719	-0.0405045	689	0.490234	Complication of internal orthopedic device	injuries & poisonings	Physical activity	Physical activity variability	Fraction of time
703	temp_RA	0.266673	0.00231272	0.00208209	0.0719479	228	0.490284	Diseases of nail, NOS	dermatologic	Diurnal rhythms	Amplitude
521	walking_hourly_SD	0.266689	-0.00192996	0.00173756	-0.0423063	688	0.490297	Diseases of hard tissues of teeth	digestive	Physical activity	Physical activity variability	Fraction of time
819	tasks_light_within_day_SD	0.266723	-0.0032309	0.00290902	-0.0736087	225	0.490334	Skull and face fracture and other intercranial injury	injuries & poisonings	Physical activity	Physical activity variability	Fraction of time
593	MET_overall_L5	0.266729	0.000898883	0.00080934	0.0212937	2786	0.490334	Hematuria	genitourinary	Physical activity	Physical activity	MET
481	sedentary_overall_L5	0.266738	0.00438294	0.00394641	0.0844976	166	0.490334	Influenza	respiratory	Physical activity	Physical activity	Fraction of time
788	self_report_getting_up_in_morning	0.266753	0.011417	0.0102801	0.0393896	706	0.490334	Syncope and collapse	symptoms	Sleep	Self-report
182	tasks_light_overall	0.266762	-0.00249222	0.00224412	-0.0670992	267	0.490334	Malignant neoplasm of uterus	neoplasms	Physical activity	Physical activity	Hours
510	self_report_getting_up_in_morning	0.266768	-0.0305888	0.0275435	-0.105533	95	0.490334	Other diseases of lung	respiratory	Sleep	Self-report
213	temp_within_day_SD	0.26677	0.0902694	0.0812842	0.144965	55	0.490334	Benign neoplasm of bone and articular cartilage	neoplasms	Diurnal rhythms	Variability	Celsius
752	acceleration_during_main_sleep_mean	0.266796	-0.0662683	0.0596753	-0.13623	71	0.490364	Nervous system congenital anomalies	congenital anomalies	Sleep	Sleep	g
764	WASO_mean	0.266834	0.00703496	0.00633556	0.0372256	835	0.490401	Sciatica	symptoms	Sleep	Sleep	Hours
536	MVPA_hourly_SD_M10	0.266834	0.00491218	0.00442382	0.103536	111	0.490401	Disorders of function of stomach	digestive	Physical activity	Physical activity variability	Fraction of time
1001	MVPA_overall_M10	0.266842	-0.00809322	0.00728874	-0.077483	197	0.490401	Foreign body injury		Physical activity	Physical activity	Fraction of time
414	moderate_between_day_SD_M10	0.266869	-0.00168671	0.00151913	-0.0432337	660	0.490417	Other forms of chronic heart disease	circulatory system	Physical activity	Physical activity variability	Fraction of time
496	acceleration_peak_time_mean_abs_dev	0.266877	0.0276422	0.0248963	0.0240276	2304	0.490417	Chronic airway obstruction	respiratory	Diurnal rhythms	Phase	Hours
250	sedentary_within_day_SD	0.26688	0.000638851	0.000575394	0.0185219	4155	0.490417	Diabetes mellitus	endocrine/metabolic	Physical activity	Physical activity variability	Fraction of time
287	moderate_overall	0.26689	-0.00191471	0.00172456	-0.0528437	415	0.490417	Purpura and other hemorrhagic conditions	hematopoietic	Physical activity	Physical activity	Fraction of time
8	MET_within_day_SD	0.266895	-0.00606629	0.00546389	-0.0416063	674	0.490417	Intestinal infection	infectious diseases	Physical activity	Physical activity variability
180	sedentary_RA	0.266917	-0.0082878	0.00746515	-0.0528054	429	0.490442	Cervical cancer and dysplasia	neoplasms	Diurnal rhythms	Amplitude
560	moderate_within_day_SD_M10	0.266948	0.00194015	0.00174768	0.0366648	894	0.490475	Intestinal obstruction without mention of hernia	digestive	Physical activity	Physical activity variability	Fraction of time
635	num_wakings_mean	0.266953	-0.0486044	0.0437831	-0.0537822	410	0.490475	Hemorrhage during pregnancy; childbirth and postpartum	pregnancy complications	Sleep	Sleep
751	MET_hourly_SD_M10	0.266997	-0.00936322	0.00843523	-0.0614201	321	0.49054	Genitourinary congenital anomalies	congenital anomalies	Physical activity	Physical activity variability
520	acceleration_peak_value_SD	0.26701	-1.19748	1.07883	-0.0480364	494	0.490548	Disorders of tooth development	digestive	Physical activity	Physical activity variability	Fraction of time
830	MVPA_within_day_SD_M10	0.267023	0.00252904	0.00227851	0.0540085	419	0.490555	Dislocation	injuries & poisonings	Physical activity	Physical activity variability	Fraction of time
451	self_report_sleep_duration	0.267033	0.0404483	0.0364422	0.041226	743	0.490558	Phlebitis and thrombophlebitis	circulatory system	Sleep	Self-report	Hours
717	MET_overall_L5	0.267069	0.00214868	0.00193601	0.0509003	473	0.490607	Polymyalgia Rheumatica	musculoskeletal	Physical activity	Physical activity	MET
738	moderate_within_day_SD_M10	0.267083	0.00470428	0.0042388	0.0889011	150	0.490607	Other acquired musculoskeletal deformity	musculoskeletal	Physical activity	Physical activity variability	Fraction of time
558	tasks_light_overall	0.267093	0.000832957	0.000750553	0.022426	2489	0.490607	Noninfectious gastroenteritis	digestive	Physical activity	Physical activity	Hours
717	temp_cosinor_rsquared	0.267095	-0.00733187	0.00660656	-0.0498178	473	0.490607	Polymyalgia Rheumatica	musculoskeletal	Diurnal rhythms	Amplitude
531	inactivity_peak_value_mean	0.267119	-0.0369817	0.033325	-0.0261014	1796	0.490621	Peptic ulcer (excl. esophageal)	digestive	Sleep	Sleep
199	sleep_hourly_SD	0.26712	-0.0012954	0.00116731	-0.0706006	225	0.490621	Neoplasm of uncertain behavior	neoplasms	Sleep	Sleep variability	Fraction of time
574	acceleration_M10_time	0.267129	0.0273909	0.024683	0.0190135	3664	0.490621	Cholelithiasis and cholecystitis	digestive	Diurnal rhythms	Phase	Hours past midnight
625	MVPA_between_day_SD	0.267141	-0.00132519	0.0011942	-0.0486348	518	0.490626	Pain and other symptoms associated with female genital organs	genitourinary	Physical activity	Physical activity variability	Fraction of time
504	walking_overall	0.267153	-0.00514445	0.00463609	-0.116953	94	0.490632	Other alveolar and parietoalveolar pneumonopathy	respiratory	Physical activity	Physical activity	Hours
764	MET_RA	0.267163	-0.00230615	0.00207831	-0.036903	835	0.490635	Sciatica	symptoms	Diurnal rhythms	Amplitude	MET
516	amplitude	0.267181	-0.00571655	0.00515197	-0.0602732	314	0.490652	Abnormal sputum	respiratory	Diurnal rhythms	Amplitude	g
732	sedentary_within_day_SD	0.267274	0.00424519	0.00382666	0.123078	80	0.490805	Osteochondropathies	musculoskeletal	Physical activity	Physical activity variability	Fraction of time
281	temp_L1_time	0.267318	0.211368	0.190547	0.0607005	337	0.49087	Other deficiency anemia	hematopoietic	Diurnal rhythms	Phase	Hours past midnight
216	main_sleep_duration_mean_abs_dev	0.267347	-0.017985	0.0162144	-0.0262801	1819	0.490909	Benign neoplasm of skin	neoplasms	Sleep	Sleep	Hours
395	inactivity_peak_time_mean_abs_dev	0.267374	-0.0196047	0.0176756	-0.0296307	1433	0.490937	Heart valve disorders	circulatory system	Diurnal rhythms	Phase	Hours
622	self_report_sleeplessness	0.26738	0.0160251	0.0144483	0.0320621	1161	0.490937	Polyp of female genital organs	genitourinary	Sleep	Self-report
695	MET_within_day_SD	0.267396	-0.0056382	0.00508363	-0.0386703	772	0.490948	Erythematous conditions	dermatologic	Physical activity	Physical activity variability
597	acceleration_overall	0.267412	-0.304192	0.274282	-0.0373445	775	0.490963	Other disorders of urethra and urinary tract	genitourinary	Physical activity	Physical activity	g
604	mesor	0.267456	-0.00397668	0.00358599	-0.0432817	612	0.491016	Disorders of penis	genitourinary	Physical activity	Physical activity	g
958	total_sleep_mean_abs_dev	0.267459	0.0912538	0.0822889	0.113832	94	0.491016	Certain early complications of trauma or procedure	injuries & poisonings	Sleep	Sleep	Hours
474	acceleration_during_main_sleep_mean	0.267559	-0.0174751	0.0157616	-0.0359241	957	0.491184	Acute and chronic tonsillitis	respiratory	Sleep	Sleep	g
361	sleep_peak_quality_mean	0.267576	-0.00216795	0.00195545	-0.0347052	976	0.491198	Retinal detachments and defects	sense organs	Sleep	Sleep	Hours
714	self_report_IPAQ_activity_group	0.267586	-0.0229345	0.0206867	-0.0498388	482	0.491201	Rheumatoid arthritis and other inflammatory polyarthropathies	musculoskeletal	Physical activity	Self-report physical activity
375	walking_within_day_SD_M10	0.267699	-0.00202735	0.0018291	-0.0434524	644	0.491355	Disorders of lacrimal system	sense organs	Physical activity	Physical activity variability	Fraction of time
591	inactivity_peak_time_mean	0.267705	0.0220375	0.0198827	0.0226594	2502	0.491355	Urinary tract infection	genitourinary	Diurnal rhythms	Phase	Hours past midnight
695	temp_RA	0.267708	-0.00124865	0.00112657	-0.0388452	772	0.491355	Erythematous conditions	dermatologic	Diurnal rhythms	Amplitude
615	acceleration_peak_time_mean	0.267711	-0.0615069	0.0554937	-0.0324471	1157	0.491355	Endometriosis	genitourinary	Diurnal rhythms	Phase	Hours past midnight
665	sleep_overall_L5	0.267717	0.0019617	0.00176994	0.0338804	1143	0.491355	Obstetrical/birth trauma	pregnancy complications	Sleep	Sleep	Fraction of time
723	self_report_sleeplessness	0.267723	0.069082	0.0623293	0.138215	59	0.491355	Other disorders of cervical region	musculoskeletal	Sleep	Self-report
791	tasks_light_hourly_SD	0.267752	-0.00500903	0.00451971	-0.105076	108	0.49138	Gangrene	symptoms	Physical activity	Physical activity variability	Fraction of time
752	total_sleep_mean	0.267754	0.169874	0.15328	0.137056	70	0.49138	Nervous system congenital anomalies	congenital anomalies	Sleep	Sleep	Hours
334	tasks_light_hourly_SD	0.267772	-0.0028455	0.00256764	-0.0596908	350	0.491386	Degenerative disease of the spinal cord	neurological	Physical activity	Physical activity variability	Fraction of time
200	acceleration_L5_time	0.267775	-0.0887863	0.0801169	-0.0765466	210	0.491386	Myeloproliferative disease	neoplasms	Diurnal rhythms	Phase	Hours past midnight
1019	acceleration_M10_time	0.267792	-0.0314679	0.0283963	-0.0218436	2654	0.491391	Other ill-defined and unknown causes of morbidity and mortality		Diurnal rhythms	Phase	Hours past midnight
10	self_report_sleep_duration_abs_dev	0.267795	0.037532	0.0338687	0.0591769	343	0.491391	Tuberculosis	infectious diseases	Sleep	Self-report	Hours
349	temp_cosinor_rsquared	0.267833	-0.00892087	0.00805077	-0.0606145	320	0.491403	Other and unspecified disorders of the nervous system	neurological	Diurnal rhythms	Amplitude
470	sleep_peak_quality_mean	0.267836	-0.00242833	0.0021915	-0.0388735	786	0.491403	Septal Deviations/Turbinate Hypertrophy	respiratory	Sleep	Sleep	Hours
246	acceleration_hourly_SD_M10	0.267837	-2.07648	1.87397	-0.101688	109	0.491403	Other disorders of thyroid	endocrine/metabolic	Physical activity	Physical activity variability	Fraction of time
396	temp_RA	0.267837	0.00199865	0.00180373	0.0621772	301	0.491403	Abnormal heart sounds	circulatory system	Diurnal rhythms	Amplitude
225	acceleration_RA	0.267848	-0.00514776	0.00464582	-0.0754259	200	0.491406	Benign neoplasm of brain and other parts of nervous system	neoplasms	Diurnal rhythms	Amplitude
175	MET_peak_time_mean	0.267863	-0.0874361	0.0789129	-0.0455442	573	0.491417	Acquired absence of breast	neoplasms	Diurnal rhythms	Phase	Hours past midnight
962	moderate_between_day_SD	0.267873	-0.00234546	0.00211688	-0.116803	86	0.491419	Poisoning by hormones and synthetic substitutes	injuries & poisonings	Physical activity	Physical activity variability	Fraction of time
241	acceleration_during_main_sleep_mean	0.267899	0.0331129	0.0298874	0.0680712	264	0.491452	Nontoxic nodular goiter	endocrine/metabolic	Sleep	Sleep	g
590	sedentary_peak_time_mean_abs_dev	0.267918	0.0881006	0.0795219	0.0652593	297	0.49147	Pyelonephritis	genitourinary	Diurnal rhythms	Phase	Hours
907	MVPA_hourly_SD	0.267944	0.0034082	0.0030765	0.0658655	275	0.491496	Injuries to the nervous system	injuries & poisonings	Physical activity	Physical activity variability	Fraction of time
229	tasks_light_hourly_SD	0.26796	-0.00251194	0.00226754	-0.0526936	435	0.491496	Benign neoplasm of unspecified sites	neoplasms	Physical activity	Physical activity variability	Fraction of time
218	sleep_within_day_SD_M10	0.267965	0.00137918	0.00124501	0.0206744	2987	0.491496	Benign neoplasm of uterus	neoplasms	Sleep	Sleep variability
732	main_sleep_onset_mean_abs_dev	0.267968	0.0918421	0.0829076	0.122954	80	0.491496	Osteochondropathies	musculoskeletal	Diurnal rhythms	Phase	Hours
612	acceleration_overall_M10	0.268006	-1.35624	1.22441	-0.0906668	135	0.491549	Breast conditions, congenital or relating to hormones	genitourinary	Physical activity	Physical activity	g
749	moderate_hourly_SD	0.268018	-0.00638574	0.00576514	-0.126727	74	0.491549	Congenital anomalies of face and neck	congenital anomalies	Physical activity	Physical activity variability	Fraction of time
281	self_report_snoring	0.268024	0.0289727	0.0261573	0.0604137	311	0.491549	Other deficiency anemia	hematopoietic	Sleep	Self-report
805	sleep_within_day_SD_M10	0.268032	0.00943158	0.00851521	0.141383	61	0.491549	Fracture of vertebral column without mention of spinal cord injury	injuries & poisonings	Sleep	Sleep variability
402	temp_amplitude	0.26807	-0.0544294	0.049145	-0.0598518	319	0.491603	Elevated blood pressure reading without diagnosis of hypertension	circulatory system	Diurnal rhythms	Amplitude	Celsius
153	MVPA_within_day_SD	0.268079	-0.00183261	0.00165472	-0.0358137	935	0.491603	Colorectal cancer	neoplasms	Physical activity	Physical activity variability	Fraction of time
722	acceleration_IV	0.268096	-0.00590704	0.00533383	-0.0192821	3226	0.491619	Intervertebral disc disorders	musculoskeletal	Diurnal rhythms	Variability
701	sleep_within_day_SD_L5	0.268123	0.00211574	0.00191054	0.0345486	984	0.491651	Other hypertrophic and atrophic conditions of skin	dermatologic	Sleep	Sleep
286	acceleration_M10_time	0.268146	0.117116	0.105763	0.0812969	186	0.491678	Coagulation defects	hematopoietic	Diurnal rhythms	Phase	Hours past midnight
755	acceleration_M10_time_abs_dev	0.268185	-0.111245	0.100469	-0.119017	83	0.491734	Congenital anomalies of limbs	congenital anomalies	Diurnal rhythms	Phase	Hours
512	tasks_light_within_day_SD	0.268206	-0.00110848	0.00100114	-0.0252541	1960	0.491742	Other symptoms of respiratory system	respiratory	Physical activity	Physical activity variability	Fraction of time
716	temp_L1_time_abs_dev	0.268211	0.0326477	0.0294867	0.0145835	6533	0.491742	Other arthropathies	musculoskeletal	Diurnal rhythms	Phase	Hours
604	amplitude	0.268217	-0.00409246	0.00369627	-0.0431493	612	0.491742	Disorders of penis	genitourinary	Diurnal rhythms	Amplitude	g
244	sleep_hourly_SD	0.268226	-0.000304109	0.000274673	-0.0165742	4531	0.491742	Hypothyroidism	endocrine/metabolic	Sleep	Sleep variability	Fraction of time
738	sedentary_IV	0.268255	0.0252789	0.0228335	0.0907333	150	0.49178	Other acquired musculoskeletal deformity	musculoskeletal	Diurnal rhythms	Variability
478	total_sleep_mean_abs_dev	0.268264	0.0982146	0.0887151	0.122515	82	0.49178	Throat pain	respiratory	Sleep	Sleep	Hours
433	main_sleep_duration_mean	0.268282	-0.0254701	0.0230074	-0.0240809	2199	0.491797	Cerebrovascular disease	circulatory system	Sleep	Sleep	Hours
729	acceleration_hourly_SD_M10	0.268314	-0.79711	0.720087	-0.0390354	728	0.491824	Other disorders of soft tissues	musculoskeletal	Physical activity	Physical activity variability	Fraction of time
349	sedentary_overall_M10	0.26832	0.00744349	0.00672433	0.0611117	320	0.491824	Other and unspecified disorders of the nervous system	neurological	Physical activity	Physical activity	Fraction of time
702	walking_within_day_SD	0.268323	0.00126389	0.00114179	0.0285652	1517	0.491824	Degenerative skin conditions and other dermatoses	dermatologic	Physical activity	Physical activity variability	Fraction of time
840	cosinor_rsquared	0.268397	0.0087776	0.00793082	0.0988082	116	0.491938	Sprains and strains	injuries & poisonings	Diurnal rhythms	Amplitude
360	self_report_sleep_duration_abs_dev	0.268403	-0.0704358	0.0636416	-0.111056	97	0.491938	Disorders of the globe	sense organs	Sleep	Self-report	Hours
342	self_report_sleep_duration_abs_dev	0.268412	0.044268	0.0399987	0.0697976	259	0.491938	Hemiplegia	neurological	Sleep	Self-report	Hours
916	acceleration_L5_time_abs_dev	0.268449	0.0456135	0.0412176	0.0638898	300	0.49199	Contusion	injuries & poisonings	Diurnal rhythms	Phase	Hours
340	total_sleep_mean_abs_dev	0.268467	0.017367	0.0156939	0.0216639	2727	0.492007	Migraine	neurological	Sleep	Sleep	Hours
653	walking_overall_M10	0.268515	0.00509961	0.00460879	0.0630796	311	0.492079	Problems associated with amniotic cavity and membranes	pregnancy complications	Physical activity	Physical activity	Fraction of time
594	moderate_within_day_SD	0.268568	0.00129091	0.00116679	0.0283013	1485	0.49216	Urinary calculus	genitourinary	Physical activity	Physical activity variability	Fraction of time
1008	sleep_within_day_SD_L5	0.268578	0.00880011	0.00795416	0.1437	56	0.492161	Crushing or internal injury to organs		Sleep	Sleep
706	MVPA_overall_M10	0.268598	-0.00284263	0.00256948	-0.0272148	1627	0.492171	Diseases of sebaceous glands	dermatologic	Physical activity	Physical activity	Fraction of time
710	MVPA_overall	0.268607	-0.00551796	0.00498782	-0.0964982	127	0.492171	Osteomyelitis, periostitis, and other infections involving bone	musculoskeletal	Physical activity	Physical activity	Fraction of time
1004	acceleration_hourly_SD_M10	0.268609	-2.06303	1.86483	-0.101029	106	0.492171	Other signs and symptoms involving emotional state		Physical activity	Physical activity variability	Fraction of time
240	acceleration_between_day_SD	0.268623	-0.426076	0.385154	-0.0881824	145	0.492179	Simple and unspecified goiter	endocrine/metabolic	Physical activity	Physical activity variability	g
595	MET_within_day_SD_M10	0.268634	-0.00658169	0.0059497	-0.0487688	509	0.492183	Hydronephrosis	genitourinary	Physical activity	Physical activity variability
807	temp_L1_time_abs_dev	0.268672	0.333051	0.301094	0.148771	55	0.492236	Fracture of ribs	injuries & poisonings	Diurnal rhythms	Phase	Hours
324	sedentary_peak_time_mean_abs_dev	0.268745	0.172882	0.156318	0.12806	79	0.492355	Other CNS infection and poliomyelitis	neurological	Diurnal rhythms	Phase	Hours
155	acceleration_hourly_SD	0.268755	-1.92068	1.73669	-0.132829	60	0.492357	Cancer of liver and intrahepatic bile duct	neoplasms	Physical activity	Physical activity variability	Fraction of time
136	acceleration_hourly_SD	0.268784	-1.778	1.60778	-0.122962	72	0.492393	Other infectious and parasitic diseases	infectious diseases	Physical activity	Physical activity variability	Fraction of time
451	temp_phase_abs_dev	0.268804	-0.1746	0.157891	-0.0405142	747	0.492405	Phlebitis and thrombophlebitis	circulatory system	Diurnal rhythms	Phase	Hours
442	tasks_light_within_day_SD	0.268815	-0.00225334	0.00203774	-0.0513372	456	0.492405	Other aneurysm	circulatory system	Physical activity	Physical activity variability	Fraction of time
742	moderate_overall	0.268818	-0.00301532	0.00272683	-0.0832192	165	0.492405	Derangement of joint, non-traumatic	musculoskeletal	Physical activity	Physical activity	Fraction of time
966	sedentary_within_day_SD	0.268826	-0.00512005	0.00463026	-0.148443	55	0.492405	Poisoning by anticonvulsants and anti-Parkinsonism drugs	injuries & poisonings	Physical activity	Physical activity variability	Fraction of time
381	sedentary_hourly_SD_L5	0.268883	0.00478043	0.00432365	0.056868	362	0.492494	Otitis media and Eustachian tube disorders	sense organs	Physical activity	Physical activity variability	Fraction of time
204	self_report_sleeplessness	0.269043	0.0378673	0.0342601	0.0757626	194	0.492771	Leukemia	neoplasms	Sleep	Self-report
525	sedentary_overall	0.269069	0.0035749	0.00323457	0.0465871	533	0.492802	Other diseases of the teeth and supporting structures	digestive	Physical activity	Physical activity	Fraction of time
930	acceleration_IV	0.269087	0.0173453	0.0156946	0.0566196	355	0.492819	Allergic reaction to food	injuries & poisonings	Diurnal rhythms	Variability
652	moderate_between_day_SD_M10	0.269096	0.00236389	0.00213897	0.0605914	336	0.492819	Malposition and malpresentation of fetus or obstruction	pregnancy complications	Physical activity	Physical activity variability	Fraction of time
70	main_sleep_ratio_mean	0.269147	-0.00107642	0.000974105	-0.047649	496	0.492896	Viral hepatitis	infectious diseases	Sleep	Sleep
174	acceleration_IV	0.269219	0.00657522	0.00595111	0.0214632	2649	0.492996	Breast cancer	neoplasms	Diurnal rhythms	Variability
627	MET_peak_value_mean	0.269219	-0.0093707	0.00848125	-0.0245063	2018	0.492996	Menopausal and postmenopausal disorders	genitourinary	Physical activity	Physical activity	MET
573	sedentary_IV	0.269238	-0.00821389	0.00743454	-0.029482	1441	0.493014	Other disorders of liver	digestive	Diurnal rhythms	Variability
349	temp_RA	0.26927	0.00195095	0.00176596	0.0606935	320	0.493037	Other and unspecified disorders of the nervous system	neurological	Diurnal rhythms	Amplitude
358	mesor	0.269278	0.0130819	0.0118417	0.142382	56	0.493037	Myoneural disorders	neurological	Physical activity	Physical activity	g
465	moderate_within_day_SD_M10	0.26928	-0.00263737	0.00238734	-0.0498408	473	0.493037	Acute upper respiratory infections of multiple or unspecified sites	respiratory	Physical activity	Physical activity variability	Fraction of time
145	sleep_hourly_SD_L5	0.269286	0.00844442	0.00764396	0.0927175	137	0.493037	Cancer of mouth	neoplasms	Sleep	Sleep	Fraction of time
303	temp_IV	0.269365	0.0410822	0.0371941	0.110362	96	0.493166	Psychogenic and somatoform disorders	mental disorders	Diurnal rhythms	Variability
558	moderate_hourly_SD	0.269389	-0.00110696	0.00100224	-0.0219679	2489	0.493167	Noninfectious gastroenteritis	digestive	Physical activity	Physical activity variability	Fraction of time
697	acceleration_hourly_SD	0.269391	-0.998847	0.904364	-0.0690778	224	0.493167	Sarcoidosis	dermatologic	Physical activity	Physical activity variability	Fraction of time
586	sedentary_RA	0.269393	-0.0053502	0.00484413	-0.0340886	1032	0.493167	Other disorders of the kidney and ureters	genitourinary	Diurnal rhythms	Amplitude
371	total_sleep_mean	0.269409	0.0523573	0.0474064	0.0422425	681	0.493167	Inflammation of the eye	sense organs	Sleep	Sleep	Hours
225	temp_phase_abs_dev	0.26941	0.333838	0.302271	0.0774637	201	0.493167	Benign neoplasm of brain and other parts of nervous system	neoplasms	Diurnal rhythms	Phase	Hours
803	inactivity_peak_time_mean	0.269439	0.0673262	0.0609638	0.0692262	253	0.493205	Fracture of upper limb	injuries & poisonings	Diurnal rhythms	Phase	Hours past midnight
714	inactivity_peak_time_mean_abs_dev	0.269457	0.0233307	0.0211267	0.0352622	1001	0.493221	Rheumatoid arthritis and other inflammatory polyarthropathies	musculoskeletal	Diurnal rhythms	Phase	Hours
251	total_sleep_mean	0.269516	0.105547	0.0955881	0.0851567	172	0.49331	Other disorders of pancreatic internal secretion	endocrine/metabolic	Sleep	Sleep	Hours
947	moderate_within_day_SD	0.269523	0.00373212	0.00338002	0.0818213	171	0.49331	Urticaria	dermatologic	Physical activity	Physical activity variability	Fraction of time
429	other_sleep_mean	0.269556	0.0566872	0.0513427	0.0794235	179	0.493347	Ill-defined descriptions and complications of heart disease	circulatory system	Sleep	Sleep	Hours
569	phase	0.269571	-0.034005	0.0307999	-0.0352207	987	0.493347	Other disorders of intestine	digestive	Diurnal rhythms	Phase	Hours past midnight
411	sedentary_hourly_SD_M10	0.269572	-0.000531531	0.000481434	-0.0157936	5751	0.493347	Ischemic Heart Disease	circulatory system	Physical activity	Physical activity variability	Fraction of time
522	temp_amplitude	0.269579	-0.0518877	0.046998	-0.0570569	353	0.493347	Diseases of pulp and periapical tissues	digestive	Diurnal rhythms	Amplitude	Celsius
751	self_report_getting_up_in_morning	0.269591	-0.0283632	0.0256906	-0.0978551	110	0.493352	Genitourinary congenital anomalies	congenital anomalies	Sleep	Self-report
605	MVPA_within_day_SD	0.269605	-0.00448183	0.00405969	-0.087586	156	0.493361	Erectile dysfunction [ED]	genitourinary	Physical activity	Physical activity variability	Fraction of time
1004	temp_phase	0.269626	0.54121	0.490256	0.105846	106	0.493379	Other signs and symptoms involving emotional state		Diurnal rhythms	Phase	Hours past midnight
733	moderate_peak_value_mean	0.269639	-0.00599615	0.00543176	-0.0511836	441	0.493379	Other disorders of bone and cartilage	musculoskeletal	Physical activity	Physical activity	Hours
442	sedentary_RA	0.269641	-0.00796778	0.00721786	-0.0507664	456	0.493379	Other aneurysm	circulatory system	Diurnal rhythms	Amplitude
652	self_report_getting_up_in_morning	0.269654	0.0362944	0.0328788	0.125218	68	0.493386	Malposition and malpresentation of fetus or obstruction	pregnancy complications	Sleep	Self-report
965	moderate_within_day_SD	0.269675	-0.00123894	0.00112241	-0.027162	1614	0.493406	Poisoning by analgesics, antipyretics, and antirheumatics	injuries & poisonings	Physical activity	Physical activity variability	Fraction of time
840	inactivity_peak_value_mean	0.269682	0.141135	0.127862	0.0996115	116	0.493406	Sprains and strains	injuries & poisonings	Sleep	Sleep
1013	MET_within_day_SD_M10	0.269699	-0.0204626	0.0185389	-0.151623	53	0.493421	Asphyxia and hypoxemia		Physical activity	Physical activity variability
451	MET_within_day_SD	0.269716	-0.00575348	0.00521278	-0.0394609	746	0.493421	Phlebitis and thrombophlebitis	circulatory system	Physical activity	Physical activity variability
358	acceleration_L5_time_abs_dev	0.269717	-0.106678	0.0966528	-0.149421	56	0.493421	Myoneural disorders	neurological	Diurnal rhythms	Phase	Hours
381	walking_overall	0.269788	-0.00253821	0.00230002	-0.0577033	362	0.493535	Otitis media and Eustachian tube disorders	sense organs	Physical activity	Physical activity	Hours
644	acceleration_within_day_SD_M10	0.269832	-1.15054	1.04266	-0.0823033	166	0.493598	Anemia during pregnancy	pregnancy complications	Physical activity	Physical activity variability	Fraction of time
503	temp_RA	0.269877	-0.00422975	0.00383353	-0.131586	68	0.493614	Pulmonary congestion and hypostasis	respiratory	Diurnal rhythms	Amplitude
689	MVPA_within_day_SD	0.269879	-0.00149878	0.00135839	-0.0292898	1411	0.493614	Disorder of skin and subcutaneous tissue NOS	dermatologic	Physical activity	Physical activity variability	Fraction of time
785	main_sleep_duration_mean_abs_dev	0.269882	0.00931045	0.0084384	0.0136046	7485	0.493614	Abdominal pain	symptoms	Sleep	Sleep	Hours
697	MVPA_IV	0.269887	0.0201776	0.0182878	0.0724835	224	0.493614	Sarcoidosis	dermatologic	Diurnal rhythms	Variability
465	total_sleep_mean	0.269899	0.0629368	0.0570439	0.0507782	472	0.493614	Acute upper respiratory infections of multiple or unspecified sites	respiratory	Sleep	Sleep	Hours
729	MVPA_within_day_SD_M10	0.2699	-0.00190332	0.00172511	-0.0406461	729	0.493614	Other disorders of soft tissues	musculoskeletal	Physical activity	Physical activity variability	Fraction of time
79	sedentary_hourly_SD_M10	0.269902	-0.00116971	0.0010602	-0.0347561	1015	0.493614	Viral infection	infectious diseases	Physical activity	Physical activity variability	Fraction of time
377	sedentary_within_day_SD	0.269987	0.00342616	0.00310594	0.0993328	121	0.493753	Disorders of optic nerve and visual pathways	sense organs	Physical activity	Physical activity variability	Fraction of time
174	self_report_nap_during_day	0.27004	0.00679691	0.0061623	0.0272392	1677	0.493834	Breast cancer	neoplasms	Sleep	Self-report
348	sleep_within_day_SD_M10	0.27007	0.00448735	0.00406864	0.067267	261	0.493868	Other conditions of brain	neurological	Sleep	Sleep variability
170	num_wakings_mean	0.270081	0.101313	0.0918619	0.112106	91	0.493868	Cancer of bone and connective tissue	neoplasms	Sleep	Sleep
472	sleep_peak_time_mean	0.270086	0.0678492	0.0615203	0.0730168	226	0.493868	Chronic pharyngitis and nasopharyngitis	respiratory	Diurnal rhythms	Phase	Hours past midnight
965	acceleration_peak_time_mean	0.270102	0.0520379	0.0471855	0.0274519	1614	0.493881	Poisoning by analgesics, antipyretics, and antirheumatics	injuries & poisonings	Diurnal rhythms	Phase	Hours past midnight
244	tasks_light_overall_M10	0.270132	0.00110418	0.00100128	0.0170602	4538	0.493921	Hypothyroidism	endocrine/metabolic	Physical activity	Physical activity	Fraction of time
745	sedentary_hourly_SD_L5	0.270166	0.00523278	0.00474546	0.0622491	300	0.493965	Pain in joint	musculoskeletal	Physical activity	Physical activity variability	Fraction of time
524	self_report_IPAQ_activity_group	0.270221	-0.079741	0.0723227	-0.173285	39	0.494051	Dentofacial anomalies, including malocclusion	digestive	Physical activity	Self-report physical activity
290	temp_cosinor_rsquared	0.27024	-0.00677696	0.0061468	-0.0460473	544	0.494069	Delirium dementia and amnestic and other cognitive disorders	mental disorders	Diurnal rhythms	Amplitude
610	MET_overall_M10	0.270259	-0.0102983	0.00934105	-0.0357021	912	0.494077	Benign mammary dysplasias	genitourinary	Physical activity	Physical activity	MET
624	acceleration_peak_value_SD	0.270262	-0.783374	0.710564	-0.0314246	1167	0.494077	Symptoms involving female genital tract	genitourinary	Physical activity	Physical activity variability	Fraction of time
698	moderate_within_day_SD_M10	0.270308	0.00452082	0.00410102	0.085434	160	0.494139	Pruritus and related conditions	dermatologic	Physical activity	Physical activity variability	Fraction of time
240	other_sleep_mean	0.270314	0.0635246	0.0576265	0.0890032	145	0.494139	Simple and unspecified goiter	endocrine/metabolic	Sleep	Sleep	Hours
857	tasks_light_overall_M10	0.270349	0.00433233	0.00393037	0.0669367	271	0.494178	Mechanical complication of unspecified genitourinary device, implant, and graft	injuries & poisonings	Physical activity	Physical activity	Fraction of time
256	sedentary_RA	0.270353	-0.0150395	0.0136442	-0.0958236	127	0.494178	Ovarian dysfunction	endocrine/metabolic	Diurnal rhythms	Amplitude
256	sleep_peak_time_mean	0.270381	0.0906274	0.0822245	0.0975299	127	0.494213	Ovarian dysfunction	endocrine/metabolic	Diurnal rhythms	Phase	Hours past midnight
803	MET_overall_M10	0.270402	0.0193467	0.0175537	0.0670713	253	0.494214	Fracture of upper limb	injuries & poisonings	Physical activity	Physical activity	MET
506	sleep_peak_time_mean_abs_dev	0.270408	0.0334842	0.0303813	0.0538597	418	0.494214	Empyema and pneumothorax	respiratory	Diurnal rhythms	Phase	Hours
270	MET_overall	0.270408	-0.0140035	0.0127058	-0.0855523	156	0.494214	Disorders of protein plasma/amino-acid transport and metabolism	endocrine/metabolic	Physical activity	Physical activity	MET
357	acceleration_overall_L5	0.270428	0.10022	0.0909368	0.0590003	357	0.494235	Inflammatory and toxic neuropathy	neurological	Physical activity	Physical activity	g
359	phase	0.270455	0.114273	0.103694	0.118358	89	0.494268	Muscular dystrophies and other myopathies	neurological	Diurnal rhythms	Phase	Hours past midnight
651	total_sleep_mean_abs_dev	0.270486	-0.103295	0.0937379	-0.128852	72	0.494301	Multiple gestation	pregnancy complications	Sleep	Sleep	Hours
755	acceleration_peak_time_mean_abs_dev	0.270491	0.140465	0.127471	0.122097	83	0.494301	Congenital anomalies of limbs	congenital anomalies	Diurnal rhythms	Phase	Hours
70	MET_overall	0.270523	-0.00788403	0.00715515	-0.0481663	496	0.49434	Viral hepatitis	infectious diseases	Physical activity	Physical activity	MET
451	MET_overall_M10	0.27053	-0.0114153	0.0103601	-0.0395745	746	0.49434	Phlebitis and thrombophlebitis	circulatory system	Physical activity	Physical activity	MET
386	moderate_peak_value_mean	0.270554	0.00278542	0.00252807	0.0237766	2092	0.494367	Vertiginous syndromes and other disorders of vestibular system	sense organs	Physical activity	Physical activity	Hours
174	main_sleep_offset_mean	0.270624	0.0222407	0.0201888	0.0222127	2646	0.494479	Breast cancer	neoplasms	Diurnal rhythms	Phase	Hours past midnight
465	acceleration_during_main_sleep_mean	0.270648	-0.0246543	0.0223808	-0.0506825	472	0.494506	Acute upper respiratory infections of multiple or unspecified sites	respiratory	Sleep	Sleep	g
371	temp_phase	0.2707	0.21459	0.194823	0.041968	683	0.494579	Inflammation of the eye	sense organs	Diurnal rhythms	Phase	Hours past midnight
242	sleep_peak_time_mean	0.270705	0.0357984	0.0325012	0.038525	829	0.494579	Thyrotoxicosis with or without goiter	endocrine/metabolic	Diurnal rhythms	Phase	Hours past midnight
315	self_report_nap_during_day	0.270725	-0.0444207	0.0403308	-0.17802	38	0.494599	Develomental delays and disorders	mental disorders	Sleep	Self-report
305	MVPA_IV	0.270773	0.0344055	0.031241	0.123594	76	0.49467			Diurnal rhythms	Variability
575	temp_L1_time	0.270809	0.137575	0.124931	0.0395087	795	0.494693	Other biliary tract disease	digestive	Diurnal rhythms	Phase	Hours past midnight
611	temp_L1_time_abs_dev	0.270814	-0.141721	0.128697	-0.0633059	295	0.494693	Abnormal findings on mammogram or breast exam	genitourinary	Diurnal rhythms	Phase	Hours
686	sedentary_overall	0.270823	0.0028035	0.00254591	0.0365344	855	0.494693	Other local infections of skin and subcutaneous tissue	dermatologic	Physical activity	Physical activity	Fraction of time
53	sedentary_peak_time_mean_abs_dev	0.270842	-0.165541	0.150337	-0.122622	83	0.494693	Herpes zoster	infectious diseases	Diurnal rhythms	Phase	Hours
348	sleep_within_day_SD_L5	0.270845	0.00407473	0.0037005	0.0665375	261	0.494693	Other conditions of brain	neurological	Sleep	Sleep
110	MET_overall_L5	0.270847	0.00563986	0.00512191	0.133603	65	0.494693	Dermatophytosis / Dermatomycosis	infectious diseases	Physical activity	Physical activity	MET
324	sedentary_within_day_SD_L5	0.270856	-0.00710712	0.00645455	-0.123005	79	0.494693	Other CNS infection and poliomyelitis	neurological	Physical activity	Physical activity variability	Fraction of time
613	self_report_chronotype	0.270857	0.0463471	0.0420909	0.105001	106	0.494693	Other nonmalignant breast conditions	genitourinary	Diurnal rhythms	Self-report
282	self_report_snoring	0.270869	-0.0487303	0.0442571	-0.101612	110	0.494699	Hereditary hemolytic anemias	hematopoietic	Sleep	Self-report
509	total_sleep_mean_abs_dev	0.270896	0.0499083	0.0453296	0.0622566	321	0.494733	Respiratory failure, insufficiency, arrest	respiratory	Sleep	Sleep	Hours
81	main_sleep_onset_mean	0.27092	0.0843207	0.0765886	0.0755569	210	0.49476	Infection/inflammation of internal prosthetic device; implant; and graft	infectious diseases	Diurnal rhythms	Phase	Hours past midnight
700	acceleration_L5_time	0.270969	0.171249	0.155561	0.147641	56	0.494832	Corns and callosities	dermatologic	Diurnal rhythms	Phase	Hours past midnight
516	sedentary_overall	0.27099	0.00464575	0.00422035	0.060542	314	0.494855	Abnormal sputum	respiratory	Physical activity	Physical activity	Fraction of time
291	temp_phase	0.271032	0.503125	0.457097	0.0983976	125	0.494916	Other specified nonpsychotic and/or transient mental disorders	mental disorders	Diurnal rhythms	Phase	Hours past midnight
323	temp_L1_time_abs_dev	0.271056	-0.237808	0.216063	-0.106227	105	0.494943	Encephalitis	neurological	Diurnal rhythms	Phase	Hours
594	moderate_between_day_SD_M10	0.271075	0.00112071	0.00101827	0.0287261	1485	0.494962	Urinary calculus	genitourinary	Physical activity	Physical activity variability	Fraction of time
556	WASO_mean	0.271092	0.0122922	0.0111691	0.0650444	267	0.494977	Ulceration of the lower GI tract	digestive	Sleep	Sleep	Hours
184	acceleration_within_day_SD_M10	0.271107	-0.901177	0.81886	-0.0644655	266	0.494987	Cancer of other female genital organs	neoplasms	Physical activity	Physical activity variability	Fraction of time
279	main_sleep_duration_mean	0.27118	0.108234	0.0983623	0.102331	116	0.495104	Disorders involving the immune mechanism	endocrine/metabolic	Sleep	Sleep	Hours
369	MVPA_overall	0.271206	-0.00518642	0.00471364	-0.0907003	143	0.495136	Infection of the eye	sense organs	Physical activity	Physical activity	Fraction of time
623	walking_overall	0.27122	-0.003213	0.0029202	-0.0730437	224	0.495146	Hypertrophy of female genital organs	genitourinary	Physical activity	Physical activity	Hours
429	walking_peak_value_mean	0.271258	-0.0094669	0.00860487	-0.0810302	180	0.495198	Ill-defined descriptions and complications of heart disease	circulatory system	Physical activity	Physical activity	Hours
702	sleep_overall_L5	0.271286	0.00162512	0.00147722	0.0280673	1512	0.495233	Degenerative skin conditions and other dermatoses	dermatologic	Sleep	Sleep	Fraction of time
729	sleep_peak_quality_mean	0.271328	-0.00249255	0.00226592	-0.0399015	728	0.495292	Other disorders of soft tissues	musculoskeletal	Sleep	Sleep	Hours
526	temp_amplitude	0.271339	-0.0647034	0.0588216	-0.0711493	222	0.495292	Diseases of the jaws	digestive	Diurnal rhythms	Amplitude	Celsius
696	self_report_chronotype	0.271345	0.0261744	0.0237949	0.0592993	341	0.495292	Psoriasis and related disorders	dermatologic	Diurnal rhythms	Self-report
642	phase_abs_dev	0.271357	-0.031711	0.0288294	-0.0499727	489	0.495297	Hypertension complicating pregnancy, childbirth, and the puerperium	pregnancy complications	Diurnal rhythms	Phase	Hours
339	temp_cosinor_rsquared	0.271378	-0.00367869	0.00334456	-0.0249956	1862	0.495319	Other headache syndromes	neurological	Diurnal rhythms	Amplitude
747	moderate_peak_value_mean	0.271391	-0.00493434	0.00448628	-0.0421199	651	0.495327	Cardiac and circulatory congenital anomalies	congenital anomalies	Physical activity	Physical activity	Hours
155	acceleration_within_day_SD	0.271425	-1.39947	1.27248	-0.131892	60	0.495365	Cancer of liver and intrahepatic bile duct	neoplasms	Physical activity	Physical activity variability	Fraction of time
946	MET_peak_value_mean	0.271429	0.0407908	0.0370897	0.106676	99	0.495365	Anaphylactic shock NOS	injuries & poisonings	Physical activity	Physical activity	MET
344	tasks_light_within_day_SD	0.271465	-0.00478702	0.00435301	-0.109061	108	0.495415	Other paralytic syndromes	neurological	Physical activity	Physical activity variability	Fraction of time
361	MET_peak_value_mean	0.271489	-0.0130636	0.0118798	-0.0341642	977	0.495441	Retinal detachments and defects	sense organs	Physical activity	Physical activity	MET
531	sedentary_hourly_SD	0.27151	0.000821411	0.000747008	0.0260569	1797	0.495442	Peptic ulcer (excl. esophageal)	digestive	Physical activity	Physical activity variability	Fraction of time
939	sedentary_IV	0.271511	0.00643664	0.00585363	0.023103	2347	0.495442	Atopic/contact dermatitis due to other or unspecified	dermatologic	Diurnal rhythms	Variability
149	main_sleep_ratio_mean	0.271518	-0.00247396	0.00224991	-0.109512	92	0.495442	Cancer of larynx, pharynx, nasal cavities	neoplasms	Sleep	Sleep
1011	mesor	0.271525	-0.00371248	0.00337631	-0.0404061	681	0.495442	Complications of surgical and medical procedures		Physical activity	Physical activity	g
214	sleep_peak_time_mean	0.271541	0.0281971	0.0256447	0.0303447	1328	0.495448	Lipoma	neoplasms	Diurnal rhythms	Phase	Hours past midnight
202	moderate_hourly_SD	0.27155	-0.00238738	0.00217132	-0.0473784	513	0.495448	Cancer of other lymphoid, histiocytic tissue	neoplasms	Physical activity	Physical activity variability	Fraction of time
286	MET_overall	0.271563	0.0128514	0.0116886	0.0785137	187	0.495448	Coagulation defects	hematopoietic	Physical activity	Physical activity	MET
656	main_sleep_offset_mean	0.27157	-0.108555	0.0987343	-0.108418	107	0.495448	Other perinatal conditions of fetus or newborn	pregnancy complications	Diurnal rhythms	Phase	Hours past midnight
537	main_sleep_offset_mean	0.271573	0.0420062	0.0382063	0.0419535	695	0.495448	Other disorders of stomach and duodenum	digestive	Diurnal rhythms	Phase	Hours past midnight
645	temp_L1_time	0.271588	-0.238844	0.217245	-0.068591	263	0.49546	Late pregnancy and failed induction	pregnancy complications	Diurnal rhythms	Phase	Hours past midnight
586	moderate_peak_value_mean	0.271607	-0.0039363	0.00358048	-0.0336006	1033	0.495477	Other disorders of the kidney and ureters	genitourinary	Physical activity	Physical activity	Hours
381	sleep_peak_quality_mean	0.271679	0.0035166	0.00319919	0.0562948	361	0.495593	Otitis media and Eustachian tube disorders	sense organs	Sleep	Sleep	Hours
703	main_sleep_duration_mean	0.271755	-0.0770379	0.0700957	-0.0728362	228	0.495716	Diseases of nail, NOS	dermatologic	Sleep	Sleep	Hours
613	MET_within_day_SD_L5	0.271768	0.00254184	0.00231285	0.0558508	373	0.495723	Other nonmalignant breast conditions	genitourinary	Physical activity	Physical activity variability
315	temp_phase	0.271811	0.653481	0.594663	0.127803	76	0.495786	Develomental delays and disorders	mental disorders	Diurnal rhythms	Phase	Hours past midnight
497	main_sleep_onset_SD	0.271851	-0.0721721	0.0656816	-0.107337	103	0.495843	Bronchitis	respiratory	Diurnal rhythms	Phase Variability	Hours
384	cosinor_rsquared	0.271884	0.00649697	0.00591309	0.0731355	212	0.495886	Other disorders of tympanic membrane	sense organs	Diurnal rhythms	Amplitude
110	temp_phase	0.271901	0.682397	0.621092	0.133458	66	0.495901	Dermatophytosis / Dermatomycosis	infectious diseases	Diurnal rhythms	Phase	Hours past midnight
568	main_sleep_offset_mean_abs_dev	0.271958	0.0242387	0.0220637	0.0368087	895	0.495988	Other disorders of peritoneum	digestive	Diurnal rhythms	Phase	Hours
850	MET_peak_time_mean	0.271975	-0.0638864	0.058156	-0.0332776	1051	0.496003	Hemorrhage or hematoma complicating a procedure	injuries & poisonings	Diurnal rhythms	Phase	Hours past midnight
766	moderate_overall_M10	0.271989	-0.00780238	0.00710275	-0.119146	79	0.496013	Neuralgia, neuritis, and radiculitis NOS	symptoms	Physical activity	Physical activity	Fraction of time
700	acceleration_peak_time_mean_abs_dev	0.272048	-0.168843	0.153722	-0.146764	56	0.496094	Corns and callosities	dermatologic	Diurnal rhythms	Phase	Hours
479	acceleration_between_day_SD_M10	0.272051	-0.397314	0.361734	-0.0386032	772	0.496094	Other upper respiratory disease	respiratory	Physical activity	Physical activity variability	Fraction of time
765	sedentary_peak_time_mean_abs_dev	0.272079	0.142835	0.130051	0.105803	109	0.496128	Cervical radiculitis	symptoms	Diurnal rhythms	Phase	Hours
613	acceleration_IV	0.272146	0.0167074	0.0152142	0.0545373	375	0.496233	Other nonmalignant breast conditions	genitourinary	Diurnal rhythms	Variability
721	acceleration_overall	0.272174	-0.295499	0.269106	-0.0362773	809	0.496269	Spondylosis and allied disorders	musculoskeletal	Physical activity	Physical activity	g
145	temp_phase_abs_dev	0.27219	0.399638	0.363955	0.092732	137	0.496281	Cancer of mouth	neoplasms	Diurnal rhythms	Phase	Hours
853	temp_L1_time_abs_dev	0.272255	0.253778	0.23115	0.113361	91	0.496384	Complication of colostomy or enterostomy	injuries & poisonings	Diurnal rhythms	Phase	Hours
612	MVPA_overall	0.272286	-0.00531018	0.00483701	-0.0928645	135	0.496418	Breast conditions, congenital or relating to hormones	genitourinary	Physical activity	Physical activity	Fraction of time
365	temp_L1_time	0.272292	-0.0959223	0.0873761	-0.0275469	1658	0.496418	Glaucoma	sense organs	Diurnal rhythms	Phase	Hours past midnight
628	temp_within_day_SD	0.272354	-0.0177805	0.0161984	-0.0285539	1420	0.496515	Ovarian cyst	genitourinary	Diurnal rhythms	Variability	Celsius
587	moderate_overall_M10	0.27238	-0.00816721	0.00744093	-0.124717	74	0.496537	Kidney replaced by transpant	genitourinary	Physical activity	Physical activity	Fraction of time
618	inactivity_peak_time_mean	0.272389	0.0227108	0.0206916	0.0233518	2363	0.496537	Genital prolapse	genitourinary	Diurnal rhythms	Phase	Hours past midnight
153	moderate_overall_M10	0.272392	-0.00229735	0.00209311	-0.0350816	935	0.496537	Colorectal cancer	neoplasms	Physical activity	Physical activity	Fraction of time
418	temp_L1_time	0.272424	0.0548429	0.0499704	0.0157497	5432	0.496576	Nonspecific chest pain	circulatory system	Diurnal rhythms	Phase	Hours past midnight
791	acceleration_L5_time	0.272432	0.122503	0.111622	0.105616	108	0.496576	Gangrene	symptoms	Diurnal rhythms	Phase	Hours past midnight
644	total_sleep_mean	0.272457	0.106356	0.0969138	0.0858096	166	0.496605	Anemia during pregnancy	pregnancy complications	Sleep	Sleep	Hours
375	temp_L1_time	0.27252	-0.151459	0.138031	-0.0434958	644	0.496688	Disorders of lacrimal system	sense organs	Diurnal rhythms	Phase	Hours past midnight
645	main_sleep_offset_mean	0.27252	-0.0683584	0.0622977	-0.0682726	262	0.496688	Late pregnancy and failed induction	pregnancy complications	Diurnal rhythms	Phase	Hours past midnight
726	MET_within_day_SD_M10	0.272538	0.00311005	0.00283442	0.0230448	2319	0.496704	Peripheral enthesopathies and allied syndromes	musculoskeletal	Physical activity	Physical activity variability
528	self_report_snoring	0.272577	0.017702	0.0161344	0.0369121	826	0.496755	Diseases of the oral soft tissues, excluding lesions specific for gingiva and tongue	digestive	Sleep	Self-report
612	temp_phase	0.272585	0.480349	0.437819	0.0939431	135	0.496755	Breast conditions, congenital or relating to hormones	genitourinary	Diurnal rhythms	Phase	Hours past midnight
362	main_sleep_onset_mean_abs_dev	0.272592	-0.0230014	0.0209652	-0.0307933	1284	0.496755	Other retinal disorders	sense organs	Diurnal rhythms	Phase	Hours
805	self_report_sleeplessness	0.272604	-0.104084	0.0948718	-0.208245	26	0.496757	Fracture of vertebral column without mention of spinal cord injury	injuries & poisonings	Sleep	Self-report
500	tasks_light_overall_M10	0.272616	0.00869714	0.00792762	0.134375	67	0.496757	Lung disease due to external agents	respiratory	Physical activity	Physical activity	Fraction of time
647	sleep_peak_quality_SD	0.272623	0.00500763	0.00456462	0.119704	82	0.496757	Infectious and parasitic complications affecting pregnancy	pregnancy complications	Sleep	Sleep variability	Hours
736	acceleration_peak_time_mean	0.272637	-0.209947	0.191379	-0.110754	95	0.496757	Other acquired deformities of limbs	musculoskeletal	Diurnal rhythms	Phase	Hours past midnight
598	total_sleep_mean	0.272646	0.0523212	0.0476948	0.0422134	682	0.496757	Abnormal findings on examination of urine	genitourinary	Sleep	Sleep	Hours
276	sedentary_within_day_SD	0.272647	0.000899709	0.000820157	0.0260848	1837	0.496757	Disorders of fluid, electrolyte, and acid-base balance	endocrine/metabolic	Physical activity	Physical activity variability	Fraction of time
41	tasks_light_overall	0.272662	-0.000845485	0.00077075	-0.0227633	2371	0.496767	Bacterial infection NOS	infectious diseases	Physical activity	Physical activity	Hours
513	sleep_peak_quality_mean	0.272677	-0.0073622	0.00671166	-0.117856	84	0.496775	Respiratory abnormalities	respiratory	Sleep	Sleep	Hours
600	acceleration_L5_time_abs_dev	0.272684	0.0149642	0.0136421	0.02096	3277	0.496775	Hyperplasia of prostate	genitourinary	Diurnal rhythms	Phase	Hours
736	sleep_peak_time_mean	0.272704	0.104614	0.0953754	0.112582	95	0.496796	Other acquired deformities of limbs	musculoskeletal	Diurnal rhythms	Phase	Hours past midnight
555	acceleration_M10_time	0.272771	-0.0478639	0.0436431	-0.0332249	1097	0.496902	Inflammatory bowel disease and other gastroenteritis and colitis	digestive	Diurnal rhythms	Phase	Hours past midnight
705	MVPA_within_day_SD_M10	0.272803	-0.00393092	0.00358452	-0.0839461	166	0.496944	Disorders of sweat glands	dermatologic	Physical activity	Physical activity variability	Fraction of time
348	acceleration_within_day_SD_M10	0.272855	-0.907018	0.827178	-0.0648833	261	0.49701	Other conditions of brain	neurological	Physical activity	Physical activity variability	Fraction of time
316	MET_peak_time_mean_abs_dev	0.272864	0.15569	0.141988	0.134112	68	0.49701	Substance addiction and disorders	mental disorders	Diurnal rhythms	Phase	Hours
804	main_sleep_onset_mean	0.272866	0.115869	0.105672	0.103826	110	0.49701	Fracture of hand or wrist	injuries & poisonings	Diurnal rhythms	Phase	Hours past midnight
596	acceleration_peak_time_mean_abs_dev	0.272918	0.0274475	0.0250347	0.0238584	2219	0.497074	Other disorders of bladder	genitourinary	Diurnal rhythms	Phase	Hours
650	acceleration_peak_value_SD	0.272919	1.33273	1.21558	0.0534617	396	0.497074	Normal delivery	pregnancy complications	Physical activity	Physical activity variability	Fraction of time
916	mesor	0.272939	0.00553631	0.00504986	0.0602564	300	0.497094	Contusion	injuries & poisonings	Physical activity	Physical activity	g
184	acceleration_hourly_SD_M10	0.272968	-1.30625	1.19155	-0.0639685	266	0.49713	Cancer of other female genital organs	neoplasms	Physical activity	Physical activity variability	Fraction of time
575	sedentary_overall_M10	0.273038	0.00464384	0.00423669	0.0381264	795	0.497241	Other biliary tract disease	digestive	Physical activity	Physical activity	Fraction of time
212	temp_cosinor_rsquared	0.273067	0.0170552	0.0155608	0.115885	85	0.497276	Benign neoplasm of respiratory and intrathoracic organs	neoplasms	Diurnal rhythms	Amplitude
749	moderate_peak_value_mean	0.273083	-0.0146801	0.0133943	-0.125311	74	0.497276	Congenital anomalies of face and neck	congenital anomalies	Physical activity	Physical activity	Hours
220	sleep_within_day_SD_L5	0.273084	0.00357969	0.00326615	0.0584538	331	0.497276	Benign neoplasm of ovary	neoplasms	Sleep	Sleep
577	self_report_nap_during_day	0.273193	0.0167564	0.0152921	0.0671527	255	0.497459	Diseases of pancreas	digestive	Sleep	Self-report
1019	temp_amplitude	0.273208	-0.0189323	0.0172786	-0.0208184	2670	0.49747	Other ill-defined and unknown causes of morbidity and mortality		Diurnal rhythms	Amplitude	Celsius
523	MVPA_within_day_SD_M10	0.273221	-0.00257829	0.00235313	-0.0550602	394	0.497477	Gingival and periodontal diseases	digestive	Physical activity	Physical activity variability	Fraction of time
475	MET_overall_L5	0.273273	0.00150469	0.00137344	0.0356448	924	0.497555	Chronic sinusitis	respiratory	Physical activity	Physical activity	MET
420	acceleration_L5_time	0.273282	0.0565297	0.0515997	0.0487368	510	0.497556	Carditis	circulatory system	Diurnal rhythms	Phase	Hours past midnight
323	main_sleep_ratio_mean	0.273302	0.00231533	0.00211349	0.10249	105	0.497576	Encephalitis	neurological	Sleep	Sleep
650	sedentary_peak_time_mean	0.273331	-0.126534	0.11551	-0.0542684	399	0.497586	Normal delivery	pregnancy complications	Diurnal rhythms	Phase	Hours past midnight
361	main_sleep_ratio_mean	0.273331	-0.000760738	0.000694463	-0.0336748	976	0.497586	Retinal detachments and defects	sense organs	Sleep	Sleep
622	sleep_hourly_SD	0.273334	-0.000415704	0.000379491	-0.0226563	2263	0.497586	Polyp of female genital organs	genitourinary	Sleep	Sleep variability	Fraction of time
255	main_sleep_onset_mean_abs_dev	0.273353	0.0619838	0.0565864	0.0829813	171	0.497603	Disorders of adrenal glands	endocrine/metabolic	Diurnal rhythms	Phase	Hours
315	acceleration_overall	0.273445	-0.971861	0.887406	-0.119312	76	0.497733	Develomental delays and disorders	mental disorders	Physical activity	Physical activity	g
359	sleep_peak_time_mean	0.273454	0.109916	0.100366	0.118287	89	0.497733	Muscular dystrophies and other myopathies	neurological	Diurnal rhythms	Phase	Hours past midnight
967	MET_within_day_SD	0.273459	-0.0146341	0.0133628	-0.10037	110	0.497733	Adverse effects of sedatives or other central nervous system depressants and anesthetics	injuries & poisonings	Physical activity	Physical activity variability
153	temp_within_day_SD	0.27346	-0.0216974	0.0198125	-0.0348442	935	0.497733	Colorectal cancer	neoplasms	Diurnal rhythms	Variability	Celsius
305	moderate_hourly_SD_M10	0.273494	-0.00736123	0.00672221	-0.122342	76	0.497778			Physical activity	Physical activity variability	Fraction of time
416	main_sleep_offset_mean	0.27358	-0.0414543	0.0378624	-0.0414022	715	0.497907	Cardiomegaly	circulatory system	Diurnal rhythms	Phase	Hours past midnight
38	temp_L1_time	0.273582	0.123187	0.112514	0.0353767	985	0.497907	Septicemia	infectious diseases	Diurnal rhythms	Phase	Hours past midnight
655	phase	0.273597	-0.0357608	0.0326635	-0.0370393	934	0.497917	Known or suspected fetal abnormality affecting management of mother	pregnancy complications	Diurnal rhythms	Phase	Hours past midnight
269	self_report_sleep_duration_abs_dev	0.273629	0.0821938	0.0750798	0.129595	69	0.49796	Proteinuria	endocrine/metabolic	Sleep	Self-report	Hours
962	sedentary_RA	0.273667	-0.0180171	0.016459	-0.114795	87	0.498011	Poisoning by hormones and synthetic substitutes	injuries & poisonings	Diurnal rhythms	Amplitude
315	sedentary_hourly_SD	0.273677	-0.00398296	0.00363859	-0.126348	76	0.498011	Develomental delays and disorders	mental disorders	Physical activity	Physical activity variability	Fraction of time
961	total_sleep_mean_abs_dev	0.273704	0.0489131	0.0446865	0.0610152	323	0.498011	Poisoning by other anti-infectives	injuries & poisonings	Sleep	Sleep	Hours
522	sedentary_peak_time_mean	0.273704	0.133701	0.122148	0.0573425	353	0.498011	Diseases of pulp and periapical tissues	digestive	Diurnal rhythms	Phase	Hours past midnight
595	temp_IV	0.273709	0.0175426	0.0160269	0.0471257	509	0.498011	Hydronephrosis	genitourinary	Diurnal rhythms	Variability
801	acceleration_overall	0.273711	-0.883442	0.807116	-0.108457	87	0.498011	Fracture of ankle and foot	injuries & poisonings	Physical activity	Physical activity	g
622	MVPA_hourly_SD	0.273733	-0.00120181	0.00109803	-0.0232256	2265	0.49802	Polyp of female genital organs	genitourinary	Physical activity	Physical activity variability	Fraction of time
560	MVPA_overall_M10	0.273734	-0.0037972	0.0034693	-0.0363537	894	0.49802	Intestinal obstruction without mention of hernia	digestive	Physical activity	Physical activity	Fraction of time
136	WASO_mean	0.27375	0.0236976	0.021652	0.125396	72	0.498032	Other infectious and parasitic diseases	infectious diseases	Sleep	Sleep	Hours
367	total_sleep_mean_abs_dev	0.27378	0.0271145	0.0247755	0.0338232	1061	0.498071	Disorders of refraction and accommodation; blindness and low vision	sense organs	Sleep	Sleep	Hours
475	MET_overall	0.273796	0.00572838	0.0052344	0.0349967	926	0.498084	Chronic sinusitis	respiratory	Physical activity	Physical activity	MET
386	moderate_between_day_SD_M10	0.273809	0.000939147	0.000858184	0.0240722	2092	0.498091	Vertiginous syndromes and other disorders of vestibular system	sense organs	Physical activity	Physical activity variability	Fraction of time
305	main_sleep_offset_mean	0.273851	-0.124815	0.114065	-0.124658	76	0.498147			Diurnal rhythms	Phase	Hours past midnight
565	acceleration_L5_time_abs_dev	0.273857	0.0140988	0.0128847	0.0197479	3260	0.498147	Anal and rectal conditions	digestive	Diurnal rhythms	Phase	Hours
716	sedentary_hourly_SD_M10	0.273912	-0.000489	0.000446939	-0.0145298	6533	0.498229	Other arthropathies	musculoskeletal	Physical activity	Physical activity variability	Fraction of time
145	main_sleep_onset_SD	0.273935	0.0624357	0.0570682	0.0928564	137	0.498255	Cancer of mouth	neoplasms	Diurnal rhythms	Phase Variability	Hours
765	sleep_hourly_SD	0.273947	-0.00183822	0.00168023	-0.100185	109	0.498262	Cervical radiculitis	symptoms	Sleep	Sleep variability	Fraction of time
522	MET_peak_time_mean	0.273988	0.110321	0.100848	0.0574649	353	0.49832	Diseases of pulp and periapical tissues	digestive	Diurnal rhythms	Phase	Hours past midnight
220	num_wakings_mean	0.274042	0.0525505	0.0480434	0.0581486	330	0.498387	Benign neoplasm of ovary	neoplasms	Sleep	Sleep
385	self_report_sleep_duration_abs_dev	0.274062	0.0584935	0.0534791	0.0922271	137	0.498387	Other disorders of middle ear and mastoid	sense organs	Sleep	Self-report	Hours
1004	temp_IV	0.274062	0.0379038	0.0346544	0.101823	106	0.498387	Other signs and symptoms involving emotional state		Diurnal rhythms	Variability
508	acceleration_M10_time_abs_dev	0.274072	0.0392548	0.0358903	0.0419972	643	0.498387	Pulmonary collapse; interstitial and compensatory emphysema	respiratory	Diurnal rhythms	Phase	Hours
623	moderate_peak_value_mean	0.274084	0.00829097	0.00758055	0.0707724	224	0.498387	Hypertrophy of female genital organs	genitourinary	Physical activity	Physical activity	Hours
279	acceleration_within_day_SD_M10	0.274091	-1.36358	1.24676	-0.0975431	116	0.498387	Disorders involving the immune mechanism	endocrine/metabolic	Physical activity	Physical activity variability	Fraction of time
790	moderate_between_day_SD	0.274099	-0.000524395	0.000479477	-0.0261147	1763	0.498387	Nonspecific findings on examination of blood	symptoms	Physical activity	Physical activity variability	Fraction of time
689	moderate_peak_value_mean	0.274105	-0.00335883	0.00307116	-0.0286712	1412	0.498387	Disorder of skin and subcutaneous tissue NOS	dermatologic	Physical activity	Physical activity	Hours
385	self_report_daytime_dozing	0.274106	0.0180406	0.0164955	0.108307	102	0.498387	Other disorders of middle ear and mastoid	sense organs	Sleep	Self-report
610	temp_IV	0.27414	-0.0131432	0.0120185	-0.0353075	912	0.498434	Benign mammary dysplasias	genitourinary	Diurnal rhythms	Variability
830	self_report_sleeplessness	0.274183	0.0364173	0.0333035	0.0728616	209	0.498495	Dislocation	injuries & poisonings	Sleep	Self-report
506	tasks_light_peak_value_mean	0.274192	0.00581889	0.0053215	0.0530246	419	0.498495	Empyema and pneumothorax	respiratory	Physical activity	Physical activity	Fraction of time
112	tasks_light_peak_value_mean	0.274215	-0.00535799	0.00490023	-0.0488247	492	0.498519	Candidiasis	infectious diseases	Physical activity	Physical activity	Fraction of time
187	sedentary_overall_L5	0.274224	0.00513465	0.00469605	0.0989897	116	0.498519	Cancer of other male genital organs	neoplasms	Physical activity	Physical activity	Fraction of time
745	moderate_hourly_SD	0.274233	0.00308396	0.00282058	0.0612021	300	0.498519	Pain in joint	musculoskeletal	Physical activity	Physical activity variability	Fraction of time
442	temp_amplitude	0.274241	-0.0448519	0.0410222	-0.0493201	456	0.498519	Other aneurysm	circulatory system	Diurnal rhythms	Amplitude	Celsius
742	self_report_getting_up_in_morning	0.274257	0.0381466	0.03489	0.131608	59	0.498532	Derangement of joint, non-traumatic	musculoskeletal	Sleep	Self-report
729	main_sleep_ratio_mean	0.274274	-0.000879792	0.000804725	-0.0389449	728	0.498546	Other disorders of soft tissues	musculoskeletal	Sleep	Sleep
78	num_wakings_mean	0.274319	0.0704564	0.0644509	0.077962	186	0.498611	Viral warts & HPV	infectious diseases	Sleep	Sleep
803	acceleration_hourly_SD_M10	0.274334	1.32856	1.21535	0.0650612	253	0.498611	Fracture of upper limb	injuries & poisonings	Physical activity	Physical activity variability	Fraction of time
642	MVPA_within_day_SD	0.27434	0.00250729	0.00229367	0.0489986	490	0.498611	Hypertension complicating pregnancy, childbirth, and the puerperium	pregnancy complications	Physical activity	Physical activity variability	Fraction of time
240	moderate_within_day_SD_M10	0.274346	-0.00471465	0.00431303	-0.089097	145	0.498611	Simple and unspecified goiter	endocrine/metabolic	Physical activity	Physical activity variability	Fraction of time
370	sleep_peak_time_mean_abs_dev	0.274382	0.079605	0.0728293	0.128045	71	0.498659	Keratitis	sense organs	Diurnal rhythms	Phase	Hours
472	num_wakings_mean	0.27439	0.0633576	0.0579657	0.070107	226	0.498659	Chronic pharyngitis and nasopharyngitis	respiratory	Sleep	Sleep
218	moderate_within_day_SD	0.274427	-0.000920814	0.000842517	-0.0201875	2987	0.498704	Benign neoplasm of uterus	neoplasms	Physical activity	Physical activity variability	Fraction of time
305	acceleration_peak_value_mean	0.274432	-3.43444	3.14244	-0.118112	75	0.498704			Physical activity	Physical activity	g
426	sedentary_within_day_SD	0.274453	0.000873318	0.000799102	0.0253196	1935	0.498723	Cardiac conduction disorders	circulatory system	Physical activity	Physical activity variability	Fraction of time
610	total_sleep_mean_abs_dev	0.274461	0.0292372	0.026753	0.036471	911	0.498723	Benign mammary dysplasias	genitourinary	Sleep	Sleep	Hours
241	acceleration_L5_time	0.274511	-0.0785008	0.0718384	-0.067679	263	0.498799	Nontoxic nodular goiter	endocrine/metabolic	Diurnal rhythms	Phase	Hours past midnight
360	MVPA_hourly_SD_M10	0.274529	-0.00517192	0.00473315	-0.109011	97	0.498814	Disorders of the globe	sense organs	Physical activity	Physical activity variability	Fraction of time
352	MET_overall_M10	0.274548	-0.0179442	0.0164226	-0.0622091	291	0.498833	Disorders of other cranial nerves	neurological	Physical activity	Physical activity	MET
804	MET_overall_L5	0.274591	0.00432211	0.00395595	0.102387	110	0.498878	Fracture of hand or wrist	injuries & poisonings	Physical activity	Physical activity	MET
364	moderate_within_day_SD	0.274601	-0.0026165	0.00239488	-0.057363	341	0.498878	Corneal opacity and other disorders of cornea	sense organs	Physical activity	Physical activity variability	Fraction of time
559	acceleration_hourly_SD_M10	0.274602	-1.19957	1.09797	-0.0587444	311	0.498878	Ileostomy status	digestive	Physical activity	Physical activity variability	Fraction of time
835	acceleration_L5_time_abs_dev	0.274609	0.028214	0.0258248	0.0395188	772	0.498878	Internal derangement of knee	injuries & poisonings	Diurnal rhythms	Phase	Hours
597	acceleration_overall_M10	0.274635	-0.561542	0.514016	-0.0375399	775	0.498909	Other disorders of urethra and urinary tract	genitourinary	Physical activity	Physical activity	g
859	self_report_nap_during_day	0.274659	0.0135679	0.0124201	0.0543744	392	0.498937	Complication due to other implant and internal device	injuries & poisonings	Sleep	Self-report
522	moderate_within_day_SD	0.274686	-0.00259823	0.00237858	-0.0569625	353	0.498969	Diseases of pulp and periapical tissues	digestive	Physical activity	Physical activity variability	Fraction of time
220	MET_RA	0.274734	-0.00359352	0.00329007	-0.0575034	331	0.499041	Benign neoplasm of ovary	neoplasms	Diurnal rhythms	Amplitude	MET
292	inactivity_peak_value_mean	0.274752	0.0496318	0.0454424	0.0350297	956	0.499055	Neurological disorders	mental disorders	Sleep	Sleep
159	sedentary_overall	0.27476	-0.0024428	0.00223664	-0.0318339	1117	0.499055	Malignant neoplasm of other and ill-defined sites within the digestive organs and peritoneum	neoplasms	Physical activity	Physical activity	Fraction of time
521	acceleration_overall	0.274775	-0.318002	0.291173	-0.0390399	688	0.49906	Diseases of hard tissues of teeth	digestive	Physical activity	Physical activity	g
527	acceleration_within_day_SD	0.274784	-0.944549	0.864875	-0.0890182	131	0.49906	Diseases of the salivary glands	digestive	Physical activity	Physical activity variability	Fraction of time
503	inactivity_peak_value_mean	0.274789	0.186502	0.170772	0.131631	68	0.49906	Pulmonary congestion and hypostasis	respiratory	Sleep	Sleep
479	amplitude	0.274852	-0.00358098	0.00327938	-0.0377565	773	0.499157	Other upper respiratory disease	respiratory	Diurnal rhythms	Amplitude	g
379	moderate_hourly_SD_M10	0.274924	-0.00176704	0.00161847	-0.0293678	1363	0.499272	Other disorders of eye	sense organs	Physical activity	Physical activity variability	Fraction of time
726	MET_RA	0.274953	0.00138915	0.00127242	0.0222291	2319	0.499291	Peripheral enthesopathies and allied syndromes	musculoskeletal	Diurnal rhythms	Amplitude	MET
370	tasks_light_peak_value_mean	0.274957	-0.0139437	0.0127722	-0.127062	71	0.499291	Keratitis	sense organs	Physical activity	Physical activity	Fraction of time
271	sleep_peak_quality_mean	0.274961	0.00905422	0.00829356	0.144943	57	0.499291	Disorders of carbohydrate transport and metabolism	endocrine/metabolic	Sleep	Sleep	Hours
764	MVPA_within_day_SD_M10	0.274986	-0.00175632	0.00160885	-0.0375068	835	0.49932	Sciatica	symptoms	Physical activity	Physical activity variability	Fraction of time
316	MET_hourly_SD_M10	0.275072	-0.0200791	0.0183964	-0.131713	68	0.499459	Substance addiction and disorders	mental disorders	Physical activity	Physical activity variability
337	sedentary_overall_M10	0.275134	0.0183445	0.0168094	0.15061	51	0.499548	Disorders of the autonomic nervous system	neurological	Physical activity	Physical activity	Fraction of time
793	sedentary_within_day_SD_L5	0.275139	0.00458458	0.00420097	0.0793466	176	0.499548	Nonspecific abnormal findings on radiological and other examination of musculoskeletal system	symptoms	Physical activity	Physical activity variability	Fraction of time
557	other_sleep_mean	0.275158	-0.0315142	0.0288785	-0.044154	575	0.499556	Intestinal malabsorption (non-celiac)	digestive	Sleep	Sleep	Hours
593	acceleration_L5_time	0.275169	0.0246571	0.0225954	0.021258	2791	0.499556	Hematuria	genitourinary	Diurnal rhythms	Phase	Hours past midnight
225	main_sleep_onset_SD	0.275171	0.0519856	0.047639	0.0773147	199	0.499556	Benign neoplasm of brain and other parts of nervous system	neoplasms	Diurnal rhythms	Phase Variability	Hours
335	temp_RA	0.27521	-0.0020902	0.00191559	-0.0650253	274	0.499599	Multiple sclerosis	neurological	Diurnal rhythms	Amplitude
334	acceleration_L5_time_abs_dev	0.275214	0.0425926	0.0390348	0.0596585	350	0.499599	Degenerative disease of the spinal cord	neurological	Diurnal rhythms	Phase	Hours
503	temp_IV	0.275224	-0.0482653	0.0442347	-0.129658	68	0.499599	Pulmonary congestion and hypostasis	respiratory	Diurnal rhythms	Variability
701	inactivity_peak_time_mean_abs_dev	0.27523	-0.0230866	0.0211589	-0.0348932	983	0.499599	Other hypertrophic and atrophic conditions of skin	dermatologic	Diurnal rhythms	Phase	Hours
732	MVPA_between_day_SD	0.275277	-0.00329039	0.00301595	-0.120759	80	0.499669	Osteochondropathies	musculoskeletal	Physical activity	Physical activity variability	Fraction of time
665	MET_peak_time_mean	0.275324	-0.0636769	0.0583714	-0.0331684	1147	0.499733	Obstetrical/birth trauma	pregnancy complications	Diurnal rhythms	Phase	Hours past midnight
647	walking_overall_M10	0.275331	0.00972811	0.00891769	0.120332	82	0.499733	Infectious and parasitic complications affecting pregnancy	pregnancy complications	Physical activity	Physical activity	Fraction of time
381	sleep_hourly_SD_L5	0.275345	0.00512355	0.00469686	0.0562552	362	0.499739	Otitis media and Eustachian tube disorders	sense organs	Sleep	Sleep	Fraction of time
495	other_sleep_mean	0.275359	-0.00866083	0.00793979	-0.0121345	8825	0.499739	Asthma	respiratory	Sleep	Sleep	Hours
622	MET_within_day_SD_L5	0.275361	0.00105902	0.000970858	0.0232694	2260	0.499739	Polyp of female genital organs	genitourinary	Physical activity	Physical activity variability
165	acceleration_L5_time_abs_dev	0.275386	0.040288	0.036936	0.0564305	381	0.499768	Cancer within the respiratory system	neoplasms	Diurnal rhythms	Phase	Hours
661	MET_peak_time_mean_abs_dev	0.275438	-0.0590655	0.0541571	-0.0508794	484	0.499843	Fetal distress and abnormal forces of labor	pregnancy complications	Diurnal rhythms	Phase	Hours
521	self_report_nap_during_day	0.275445	0.0130423	0.0119586	0.0522681	424	0.499843	Diseases of hard tissues of teeth	digestive	Sleep	Self-report
958	walking_hourly_SD	0.275475	-0.00508172	0.00465978	-0.111396	94	0.49988	Certain early complications of trauma or procedure	injuries & poisonings	Physical activity	Physical activity variability	Fraction of time
470	inactivity_peak_time_mean_abs_dev	0.275516	0.0258279	0.0236853	0.0390364	787	0.499938	Septal Deviations/Turbinate Hypertrophy	respiratory	Diurnal rhythms	Phase	Hours
475	temp_IV	0.275579	0.0129199	0.0118497	0.0347075	926	0.500027	Chronic sinusitis	respiratory	Diurnal rhythms	Variability
749	total_sleep_mean	0.275583	0.158625	0.145487	0.127981	74	0.500027	Congenital anomalies of face and neck	congenital anomalies	Sleep	Sleep	Hours
526	sedentary_hourly_SD_L5	0.275616	0.00604234	0.00554226	0.0718796	222	0.500066	Diseases of the jaws	digestive	Physical activity	Physical activity variability	Fraction of time
112	moderate_between_day_SD	0.275623	-0.000968774	0.000888608	-0.0482447	492	0.500066	Candidiasis	infectious diseases	Physical activity	Physical activity variability	Fraction of time
324	moderate_hourly_SD	0.275631	0.00615645	0.0056471	0.122177	79	0.500066	Other CNS infection and poliomyelitis	neurological	Physical activity	Physical activity variability	Fraction of time
481	sleep_IV	0.275656	0.0202514	0.0185769	0.0818873	168	0.500079	Influenza	respiratory	Diurnal rhythms	Variability
742	temp_RA	0.275659	0.00264943	0.00243038	0.0824228	165	0.500079	Derangement of joint, non-traumatic	musculoskeletal	Diurnal rhythms	Amplitude
333	self_report_sleep_duration_abs_dev	0.275665	0.0429147	0.039367	0.0676638	254	0.500079	Extrapyramidal disease and abnormal movement disorders	neurological	Sleep	Self-report	Hours
717	self_report_chronotype	0.275732	0.0381362	0.0349878	0.0863993	157	0.500184	Polymyalgia Rheumatica	musculoskeletal	Diurnal rhythms	Self-report
414	temp_within_day_SD	0.275819	-0.025818	0.0236913	-0.0414615	660	0.500326	Other forms of chronic heart disease	circulatory system	Diurnal rhythms	Variability	Celsius
946	mesor	0.275837	0.00958174	0.00879278	0.104286	99	0.500342	Anaphylactic shock NOS	injuries & poisonings	Physical activity	Physical activity	g
745	main_sleep_duration_mean_abs_dev	0.275874	-0.0429108	0.0393806	-0.0627021	299	0.500393	Pain in joint	musculoskeletal	Sleep	Sleep	Hours
697	MVPA_within_day_SD	0.27593	-0.00365471	0.00335443	-0.071422	224	0.500466	Sarcoidosis	dermatologic	Physical activity	Physical activity variability	Fraction of time
216	acceleration_within_day_SD_L5	0.275934	-0.0322265	0.0295789	-0.0258005	1818	0.500466	Benign neoplasm of skin	neoplasms	Physical activity	Physical activity variability	Fraction of time
253	walking_overall_M10	0.275943	-0.00660101	0.00605882	-0.0816511	177	0.500466	Disorders of the pituitary gland and its hypothalamic control	endocrine/metabolic	Physical activity	Physical activity	Fraction of time
916	sedentary_peak_time_mean	0.275952	-0.142529	0.130824	-0.0611284	300	0.500466	Contusion	injuries & poisonings	Diurnal rhythms	Phase	Hours past midnight
949	acceleration_between_day_SD	0.275968	0.208079	0.190998	0.0430649	588	0.500466	Allergies, other	injuries & poisonings	Physical activity	Physical activity variability	g
783	self_report_chronotype	0.275968	-0.0286001	0.0262519	-0.0647948	276	0.500466	Fever of unknown origin	symptoms	Diurnal rhythms	Self-report
704	self_report_nap_during_day	0.276038	-0.0107704	0.00988769	-0.0431635	616	0.500575	Diseases of hair and hair follicles	dermatologic	Sleep	Self-report
362	sleep_peak_time_mean	0.276056	-0.0284884	0.0261546	-0.0306582	1285	0.500593	Other retinal disorders	sense organs	Diurnal rhythms	Phase	Hours past midnight
375	acceleration_between_day_SD	0.276084	0.198687	0.182421	0.041121	644	0.500627	Disorders of lacrimal system	sense organs	Physical activity	Physical activity variability	g
497	acceleration_hourly_SD_M10	0.276093	-2.06119	1.89249	-0.100939	104	0.500628	Bronchitis	respiratory	Physical activity	Physical activity variability	Fraction of time
316	acceleration_hourly_SD_M10	0.276118	-2.57304	2.36255	-0.126005	68	0.50065	Substance addiction and disorders	mental disorders	Physical activity	Physical activity variability	Fraction of time
500	sleep_within_day_SD_L5	0.276123	0.00803666	0.00737933	0.131233	67	0.50065	Lung disease due to external agents	respiratory	Sleep	Sleep
149	MET_RA	0.276134	-0.00679016	0.00623492	-0.108656	92	0.500653	Cancer of larynx, pharynx, nasal cavities	neoplasms	Diurnal rhythms	Amplitude	MET
54	acceleration_overall_L5	0.276172	-0.219779	0.201824	-0.129386	69	0.500692	Herpes simplex	infectious diseases	Physical activity	Physical activity	g
279	phase_abs_dev	0.276174	0.0644989	0.0592296	0.101642	116	0.500692	Disorders involving the immune mechanism	endocrine/metabolic	Diurnal rhythms	Phase	Hours
81	acceleration_L5_time	0.276198	0.0874574	0.0803166	0.0754009	209	0.50072	Infection/inflammation of internal prosthetic device; implant; and graft	infectious diseases	Diurnal rhythms	Phase	Hours past midnight
689	moderate_overall	0.276225	-0.00102747	0.000943634	-0.028357	1412	0.500753	Disorder of skin and subcutaneous tissue NOS	dermatologic	Physical activity	Physical activity	Fraction of time
521	temp_IV	0.276248	0.0150169	0.0137922	0.040341	688	0.500777	Diseases of hard tissues of teeth	digestive	Diurnal rhythms	Variability
208	tasks_light_overall	0.276268	-0.000585736	0.000537989	-0.01577	5099	0.500778	Benign neoplasm of colon	neoplasms	Physical activity	Physical activity	Hours
652	self_report_snoring	0.276284	-0.0284299	0.0261133	-0.0592818	322	0.500778	Malposition and malpresentation of fetus or obstruction	pregnancy complications	Sleep	Self-report
394	sedentary_hourly_SD_M10	0.276285	-0.00096935	0.000890364	-0.0288027	1468	0.500778	Rheumatic disease of the heart valves	circulatory system	Physical activity	Physical activity variability	Fraction of time
656	acceleration_M10_time	0.276293	-0.153838	0.141305	-0.106787	107	0.500778	Other perinatal conditions of fetus or newborn	pregnancy complications	Diurnal rhythms	Phase	Hours past midnight
617	MVPA_within_day_SD	0.276293	0.00649617	0.00596695	0.126951	70	0.500778	Disorders secondary to childbirth, surgery, trauma	genitourinary	Physical activity	Physical activity variability	Fraction of time
455	acceleration_peak_time_mean	0.276308	0.0332216	0.0305161	0.0175256	3954	0.500789	Hemorrhoids	circulatory system	Diurnal rhythms	Phase	Hours past midnight
381	moderate_overall_M10	0.276349	0.00363506	0.00333931	0.055509	362	0.500847	Otitis media and Eustachian tube disorders	sense organs	Physical activity	Physical activity	Fraction of time
650	temp_L1_time	0.276444	0.193521	0.177811	0.0555752	399	0.501002	Normal delivery	pregnancy complications	Diurnal rhythms	Phase	Hours past midnight
966	temp_within_day_SD	0.27649	-0.0885088	0.0813315	-0.142137	55	0.501069	Poisoning by anticonvulsants and anti-Parkinsonism drugs	injuries & poisonings	Diurnal rhythms	Variability	Celsius
749	self_report_sleeplessness	0.276573	-0.0806307	0.0741045	-0.161321	43	0.501188	Congenital anomalies of face and neck	congenital anomalies	Sleep	Self-report
184	sleep_within_day_SD_L5	0.276573	0.00398589	0.0036633	0.0650868	266	0.501188	Cancer of other female genital organs	neoplasms	Sleep	Sleep
872	moderate_within_day_SD	0.276634	0.00518164	0.00476288	0.1136	85	0.501279	Traumatic amputation	injuries & poisonings	Physical activity	Physical activity variability	Fraction of time
703	moderate_between_day_SD	0.276644	0.0014302	0.00131464	0.0712235	228	0.501279	Diseases of nail, NOS	dermatologic	Physical activity	Physical activity variability	Fraction of time
54	tasks_light_hourly_SD	0.276651	-0.00611795	0.00562372	-0.128338	69	0.501279	Herpes simplex	infectious diseases	Physical activity	Physical activity variability	Fraction of time
717	moderate_within_day_SD_M10	0.276681	-0.00261958	0.00240811	-0.0495046	473	0.501295	Polymyalgia Rheumatica	musculoskeletal	Physical activity	Physical activity variability	Fraction of time
590	mesor	0.276683	-0.00559818	0.00514628	-0.0609298	297	0.501295	Pyelonephritis	genitourinary	Physical activity	Physical activity	g
835	temp_within_day_SD	0.276686	-0.0236158	0.0217097	-0.0379249	773	0.501295	Internal derangement of knee	injuries & poisonings	Diurnal rhythms	Variability	Celsius
871	main_sleep_onset_SD	0.276704	0.0248205	0.0228179	0.0369138	868	0.501311	Open wounds of extremities	injuries & poisonings	Diurnal rhythms	Phase Variability	Hours
287	acceleration_within_day_SD_L5	0.276722	-0.0668802	0.0614865	-0.0535442	414	0.501327	Purpura and other hemorrhagic conditions	hematopoietic	Physical activity	Physical activity variability	Fraction of time
741	moderate_peak_value_mean	0.276766	0.00567144	0.00521453	0.0484118	480	0.50138	Symptoms and disorders of the joints	musculoskeletal	Physical activity	Physical activity	Hours
350	MET_peak_time_mean	0.276769	0.0744903	0.0684896	0.038801	775	0.50138	Abnormal movement	neurological	Diurnal rhythms	Phase	Hours past midnight
451	MET_hourly_SD	0.276803	-0.00595848	0.00547887	-0.0387011	746	0.501424	Phlebitis and thrombophlebitis	circulatory system	Physical activity	Physical activity variability
619	sleep_within_day_SD_M10	0.276824	0.0016952	0.00155882	0.0254116	1851	0.501447	Noninflammatory female genital disorders	genitourinary	Sleep	Sleep variability
742	acceleration_overall_L5	0.276834	-0.14338	0.131847	-0.0844087	165	0.501448	Derangement of joint, non-traumatic	musculoskeletal	Physical activity	Physical activity	g
771	MVPA_between_day_SD	0.276862	0.00167037	0.00153611	0.0613033	308	0.501469	Musculoskeletal symptoms referable to limbs	symptoms	Physical activity	Physical activity variability	Fraction of time
78	inactivity_peak_time_mean_abs_dev	0.276864	0.0528177	0.0485725	0.079829	186	0.501469	Viral warts & HPV	infectious diseases	Diurnal rhythms	Phase	Hours
949	acceleration_L5_time	0.27688	0.052338	0.0481329	0.0451229	586	0.501482	Allergies, other	injuries & poisonings	Diurnal rhythms	Phase	Hours past midnight
701	total_sleep_mean	0.276907	0.0431609	0.0396954	0.0348227	984	0.501515	Other hypertrophic and atrophic conditions of skin	dermatologic	Sleep	Sleep	Hours
689	MVPA_overall	0.276931	-0.00164972	0.00151734	-0.0288504	1411	0.501542	Disorder of skin and subcutaneous tissue NOS	dermatologic	Physical activity	Physical activity	Fraction of time
348	acceleration_during_main_sleep_mean	0.276948	-0.0327962	0.0301654	-0.0674201	261	0.501556	Other conditions of brain	neurological	Sleep	Sleep	g
510	sleep_peak_time_mean	0.276959	0.0612137	0.0563048	0.065876	275	0.501559	Other diseases of lung	respiratory	Diurnal rhythms	Phase	Hours past midnight
569	acceleration_during_main_sleep_mean	0.276967	-0.0169484	0.0155895	-0.0348413	987	0.501559	Other disorders of intestine	digestive	Sleep	Sleep	g
655	self_report_snoring	0.276993	-0.0174703	0.0160704	-0.036429	897	0.501568	Known or suspected fetal abnormality affecting management of mother	pregnancy complications	Sleep	Self-report
278	inactivity_peak_time_mean	0.276998	0.0208028	0.0191361	0.0213899	3106	0.501568	Overweight, obesity and other hyperalimentation	endocrine/metabolic	Diurnal rhythms	Phase	Hours past midnight
722	sleep_peak_quality_SD	0.277001	0.000812466	0.000747377	0.0194215	3214	0.501568	Intervertebral disc disorders	musculoskeletal	Sleep	Sleep variability	Hours
717	sedentary_hourly_SD_M10	0.277008	-0.00169391	0.00155823	-0.0503317	473	0.501568	Polymyalgia Rheumatica	musculoskeletal	Physical activity	Physical activity variability	Fraction of time
382	other_sleep_mean	0.277056	0.0924935	0.0850934	0.129591	65	0.501609	Otalgia	sense organs	Sleep	Sleep	Hours
654	acceleration_M10_time_abs_dev	0.277057	-0.0554523	0.0510158	-0.0593264	325	0.501609	Other and unspecified complications of birth; puerperium affecting management of mother	pregnancy complications	Diurnal rhythms	Phase	Hours
287	main_sleep_offset_mean_abs_dev	0.277061	-0.0351117	0.0323028	-0.0533205	415	0.501609	Purpura and other hemorrhagic conditions	hematopoietic	Diurnal rhythms	Phase	Hours
612	MET_overall	0.277067	-0.0148592	0.0136707	-0.0907801	135	0.501609	Breast conditions, congenital or relating to hormones	genitourinary	Physical activity	Physical activity	MET
563	moderate_between_day_SD	0.277099	-0.000440804	0.000405573	-0.0219519	2478	0.501651	Constipation	digestive	Physical activity	Physical activity variability	Fraction of time
595	sedentary_peak_value_mean	0.277109	0.0037901	0.00348725	0.0477389	509	0.501653	Hydronephrosis	genitourinary	Physical activity	Physical activity	Hours
602	inactivity_peak_time_mean	0.27714	0.064612	0.0594529	0.0664354	273	0.501691	Other disorders of prostate	genitourinary	Diurnal rhythms	Phase	Hours past midnight
402	acceleration_M10_time	0.277148	-0.0875298	0.0805423	-0.0607592	319	0.501691	Elevated blood pressure reading without diagnosis of hypertension	circulatory system	Diurnal rhythms	Phase	Hours past midnight
367	sleep_peak_time_mean	0.277269	-0.0312178	0.0287329	-0.0335954	1060	0.501893	Disorders of refraction and accommodation; blindness and low vision	sense organs	Diurnal rhythms	Phase	Hours past midnight
603	phase_abs_dev	0.277284	-0.0342622	0.0315359	-0.053993	407	0.501901	Other disorders of testis	genitourinary	Diurnal rhythms	Phase	Hours
416	moderate_between_day_SD_M10	0.277298	-0.00158549	0.00145938	-0.0406394	716	0.501901	Cardiomegaly	circulatory system	Physical activity	Physical activity variability	Fraction of time
287	main_sleep_onset_mean	0.2773	-0.0595914	0.0548515	-0.0533978	415	0.501901	Purpura and other hemorrhagic conditions	hematopoietic	Diurnal rhythms	Phase	Hours past midnight
618	MVPA_within_day_SD_M10	0.277312	-0.00107389	0.000988498	-0.0229333	2365	0.501906	Genital prolapse	genitourinary	Physical activity	Physical activity variability	Fraction of time
634	sedentary_hourly_SD_L5	0.27743	-0.00257124	0.00236736	-0.0305875	1313	0.502093	Miscarriage; stillbirth	pregnancy complications	Physical activity	Physical activity variability	Fraction of time
608	moderate_peak_value_mean	0.277434	0.00562962	0.00518328	0.0480549	498	0.502093	Other disorders of male genital organs	genitourinary	Physical activity	Physical activity	Hours
440	temp_L1_time_abs_dev	0.277492	0.239694	0.220717	0.10707	101	0.502183	Atherosclerosis	circulatory system	Diurnal rhythms	Phase	Hours
442	acceleration_within_day_SD_L5	0.277516	0.0634182	0.0584002	0.0507725	456	0.502193	Other aneurysm	circulatory system	Physical activity	Physical activity variability	Fraction of time
521	walking_hourly_SD_M10	0.277529	-0.00200524	0.00184663	-0.0413339	688	0.502193	Diseases of hard tissues of teeth	digestive	Physical activity	Physical activity variability	Fraction of time
286	acceleration_overall_M10	0.277531	-1.1368	1.04688	-0.0759969	187	0.502193	Coagulation defects	hematopoietic	Physical activity	Physical activity	g
1009	MET_peak_time_mean	0.277534	0.0558389	0.0514225	0.0290857	1370	0.502193	Injury, NOS		Diurnal rhythms	Phase	Hours past midnight
185	sedentary_hourly_SD_M10	0.277611	-0.000912624	0.000840577	-0.0271171	1718	0.502316	Cancer of prostate	neoplasms	Physical activity	Physical activity variability	Fraction of time
540	amplitude	0.277622	0.00288186	0.00265442	0.0303853	1167	0.50232	Appendiceal conditions	digestive	Diurnal rhythms	Amplitude	g
157	MET_peak_value_mean	0.277659	-0.037839	0.0348553	-0.0989568	112	0.50237	Pancreatic cancer	neoplasms	Physical activity	Physical activity	MET
270	MVPA_IV	0.277673	0.0238195	0.021942	0.0855666	156	0.502377	Disorders of protein plasma/amino-acid transport and metabolism	endocrine/metabolic	Diurnal rhythms	Variability
655	acceleration_M10_time	0.27768	-0.0530525	0.0488713	-0.0368266	934	0.502377	Known or suspected fetal abnormality affecting management of mother	pregnancy complications	Diurnal rhythms	Phase	Hours past midnight
695	sleep_overall_L5	0.277724	-0.0022321	0.00205637	-0.0385505	770	0.502432	Erythematous conditions	dermatologic	Sleep	Sleep	Fraction of time
54	moderate_between_day_SD_M10	0.277729	-0.00500559	0.00461156	-0.128303	69	0.502432	Herpes simplex	infectious diseases	Physical activity	Physical activity variability	Fraction of time
79	inactivity_peak_time_mean_abs_dev	0.277798	0.0226121	0.0208351	0.034176	1015	0.502541	Viral infection	infectious diseases	Diurnal rhythms	Phase	Hours
475	main_sleep_onset_SD	0.277812	-0.0240181	0.0221313	-0.0357205	917	0.502549	Chronic sinusitis	respiratory	Diurnal rhythms	Phase Variability	Hours
455	acceleration_overall_M10	0.277833	-0.25325	0.233365	-0.0169301	3952	0.50257	Hemorrhoids	circulatory system	Physical activity	Physical activity	g
621	walking_hourly_SD	0.277845	-0.00349872	0.00322409	-0.0766951	200	0.502576	Endometrial hyperplasia	genitourinary	Physical activity	Physical activity variability	Fraction of time
567	amplitude	0.277855	-0.00504661	0.00465057	-0.0532096	378	0.502578	Peritonitis and retroperitoneal infections	digestive	Diurnal rhythms	Amplitude	g
700	tasks_light_overall	0.277875	0.00532197	0.00490452	0.143286	56	0.502582	Corns and callosities	dermatologic	Physical activity	Physical activity	Hours
604	acceleration_within_day_SD_L5	0.277875	0.0553103	0.0509719	0.0442813	610	0.502582	Disorders of penis	genitourinary	Physical activity	Physical activity variability	Fraction of time
451	self_report_daytime_dozing	0.277885	0.00769213	0.00708892	0.0461799	566	0.502584	Phlebitis and thrombophlebitis	circulatory system	Sleep	Self-report
389	MET_overall_M10	0.27792	-0.00764513	0.00704612	-0.0265042	1632	0.502631	Hearing loss	sense organs	Physical activity	Physical activity	MET
788	main_sleep_offset_mean	0.277939	0.0263821	0.024316	0.026349	1747	0.502649	Syncope and collapse	symptoms	Diurnal rhythms	Phase	Hours past midnight
696	inactivity_peak_time_mean	0.277976	0.0312546	0.0288091	0.0321366	1157	0.502683	Psoriasis and related disorders	dermatologic	Diurnal rhythms	Phase	Hours past midnight
361	acceleration_within_day_SD_M10	0.277976	-0.463553	0.427282	-0.0331601	975	0.502683	Retinal detachments and defects	sense organs	Physical activity	Physical activity variability	Fraction of time
386	moderate_overall	0.277986	0.000842687	0.000776768	0.0232571	2092	0.502684	Vertiginous syndromes and other disorders of vestibular system	sense organs	Physical activity	Physical activity	Fraction of time
507	acceleration_IV	0.278035	0.00805287	0.00742369	0.0262867	1629	0.502757	Pleurisy; pleural effusion	respiratory	Diurnal rhythms	Variability
791	self_report_sleeplessness	0.278075	0.0654212	0.0603144	0.130891	63	0.502804	Gangrene	symptoms	Sleep	Self-report
191	MVPA_overall	0.278079	-0.00584552	0.0053893	-0.102227	107	0.502804	Manlignant and unknown neoplasms of brain and nervous system	neoplasms	Physical activity	Physical activity	Fraction of time
282	self_report_chronotype	0.278098	0.0736095	0.067866	0.166766	41	0.502822	Hereditary hemolytic anemias	hematopoietic	Diurnal rhythms	Self-report
241	main_sleep_offset_mean	0.278149	0.0669395	0.0617241	0.0668555	264	0.502897	Nontoxic nodular goiter	endocrine/metabolic	Diurnal rhythms	Phase	Hours past midnight
728	sleep_within_day_SD_L5	0.278158	-0.00228204	0.00210428	-0.0372642	810	0.502897	Disorders of muscle, ligament, and fascia	musculoskeletal	Sleep	Sleep
721	MET_overall_L5	0.278169	0.00160344	0.00147857	0.0379841	806	0.502901	Spondylosis and allied disorders	musculoskeletal	Physical activity	Physical activity	MET
414	MET_within_day_SD_M10	0.278191	-0.00569274	0.00524966	-0.0421819	660	0.502924	Other forms of chronic heart disease	circulatory system	Physical activity	Physical activity variability
369	sedentary_overall_L5	0.278251	0.00461476	0.00425612	0.0889669	143	0.503017	Infection of the eye	sense organs	Physical activity	Physical activity	Fraction of time
452	mesor	0.278338	-0.00284675	0.00262599	-0.0309836	1143	0.503129	Other venous embolism and thrombosis	circulatory system	Physical activity	Physical activity	g
386	tasks_light_overall_M10	0.278341	-0.00153919	0.00141984	-0.0237814	2092	0.503129	Vertiginous syndromes and other disorders of vestibular system	sense organs	Physical activity	Physical activity	Fraction of time
244	sleep_peak_time_mean_abs_dev	0.278347	0.0105161	0.00970076	0.0169152	4532	0.503129	Hypothyroidism	endocrine/metabolic	Diurnal rhythms	Phase	Hours
348	MET_RA	0.278349	-0.00404089	0.00372761	-0.0646622	261	0.503129	Other conditions of brain	neurological	Diurnal rhythms	Amplitude	MET
360	self_report_chronotype	0.278378	0.0802577	0.0740386	0.181827	34	0.503151	Disorders of the globe	sense organs	Diurnal rhythms	Self-report
592	acceleration_hourly_SD	0.278388	-0.581698	0.536643	-0.0402288	643	0.503151	Cystitis and urethritis	genitourinary	Physical activity	Physical activity variability	Fraction of time
362	self_report_chronotype	0.278389	-0.0226343	0.0208808	-0.051279	444	0.503151	Other retinal disorders	sense organs	Diurnal rhythms	Self-report
595	tasks_light_overall_M10	0.278413	-0.00308751	0.00284851	-0.0477036	509	0.503179	Hydronephrosis	genitourinary	Physical activity	Physical activity	Fraction of time
396	temp_cosinor_rsquared	0.278435	-0.00891244	0.00822294	-0.0605572	301	0.503202	Abnormal heart sounds	circulatory system	Diurnal rhythms	Amplitude
580	acceleration_M10_time	0.278446	0.104303	0.0962356	0.0724021	223	0.503206	Nephritis; nephrosis; renal sclerosis	genitourinary	Diurnal rhythms	Phase	Hours past midnight
425	MVPA_between_day_SD	0.278456	-0.00165568	0.00152766	-0.0607642	318	0.503207	Cardiomyopathy	circulatory system	Physical activity	Physical activity variability	Fraction of time
614	MET_RA	0.27853	-0.00195334	0.00180258	-0.0312573	1142	0.503324	Inflammatory diseases of female pelvic organs	genitourinary	Diurnal rhythms	Amplitude	MET
198	sedentary_RA	0.278553	-0.00398471	0.00367734	-0.0253885	1801	0.503349	Secondary malignant neoplasm	neoplasms	Diurnal rhythms	Amplitude
524	MET_overall	0.278571	-0.0215028	0.0198449	-0.131368	66	0.503366	Dentofacial anomalies, including malocclusion	digestive	Physical activity	Physical activity	MET
344	sedentary_peak_time_mean	0.278599	-0.246768	0.227755	-0.105835	108	0.503401	Other paralytic syndromes	neurological	Diurnal rhythms	Phase	Hours past midnight
450	tasks_light_hourly_SD	0.278611	-0.0036784	0.00339508	-0.0771629	199	0.503406	Noninfectious disorders of lymphatic channels	circulatory system	Physical activity	Physical activity variability	Fraction of time
715	acceleration_peak_value_mean	0.278669	-1.13259	1.04547	-0.0389502	694	0.503495	Other inflammatory spondylopathies	musculoskeletal	Physical activity	Physical activity	g
979	acceleration_between_day_SD	0.278712	-0.194555	0.179607	-0.0402658	668	0.50353	Adverse drug events and drug allergies	injuries & poisonings	Physical activity	Physical activity variability	g
674	total_sleep_mean	0.278715	-0.189997	0.1754	-0.153292	50	0.50353	Other complications of the puerperium NEC	pregnancy complications	Sleep	Sleep	Hours
255	sedentary_hourly_SD_M10	0.278719	-0.00276405	0.00255172	-0.0821293	171	0.50353	Disorders of adrenal glands	endocrine/metabolic	Physical activity	Physical activity variability	Fraction of time
967	main_sleep_duration_mean_abs_dev	0.278726	0.0702716	0.0648745	0.102682	110	0.50353	Adverse effects of sedatives or other central nervous system depressants and anesthetics	injuries & poisonings	Sleep	Sleep	Hours
153	MVPA_overall	0.278734	-0.00200208	0.00184834	-0.0350124	935	0.50353	Colorectal cancer	neoplasms	Physical activity	Physical activity	Fraction of time
962	tasks_light_within_day_SD	0.278832	-0.00503218	0.0046467	-0.114647	87	0.503677	Poisoning by hormones and synthetic substitutes	injuries & poisonings	Physical activity	Physical activity variability	Fraction of time
361	sedentary_within_day_SD	0.278833	0.00119218	0.00110086	0.0345643	977	0.503677	Retinal detachments and defects	sense organs	Physical activity	Physical activity variability	Fraction of time
476	mesor	0.278861	0.0014311	0.00132155	0.0155759	4721	0.50371	Allergic rhinitis	respiratory	Physical activity	Physical activity	g
617	acceleration_overall	0.279035	0.974557	0.900285	0.119643	70	0.504008	Disorders secondary to childbirth, surgery, trauma	genitourinary	Physical activity	Physical activity	g
245	acceleration_M10_time	0.279047	0.14173	0.130932	0.0983824	119	0.504014	Thyroiditis	endocrine/metabolic	Diurnal rhythms	Phase	Hours past midnight
333	acceleration_peak_time_mean	0.279082	0.125876	0.116294	0.0664041	255	0.504061	Extrapyramidal disease and abnormal movement disorders	neurological	Diurnal rhythms	Phase	Hours past midnight
697	MET_overall	0.279096	0.011462	0.0105898	0.0700256	224	0.504069	Sarcoidosis	dermatologic	Physical activity	Physical activity	MET
760	sedentary_overall_M10	0.279146	0.00315802	0.00291801	0.0259276	1706	0.504142	Back pain	symptoms	Physical activity	Physical activity	Fraction of time
454	main_sleep_duration_mean_abs_dev	0.279154	0.0157464	0.01455	0.0230089	2268	0.504142	Varicose veins	circulatory system	Sleep	Sleep	Hours
340	sedentary_peak_value_mean	0.279189	-0.00166038	0.00153433	-0.0209136	2729	0.504189	Migraine	neurological	Physical activity	Physical activity	Hours
573	acceleration_IV	0.279215	0.0085189	0.0078726	0.0278079	1441	0.504195	Other disorders of liver	digestive	Diurnal rhythms	Variability
960	sedentary_overall	0.279222	0.00124476	0.00115034	0.0162213	4517	0.504195	Poisoning by antibiotics	injuries & poisonings	Physical activity	Physical activity	Fraction of time
527	acceleration_peak_value_mean	0.279223	-2.58096	2.38519	-0.0887605	131	0.504195	Diseases of the salivary glands	digestive	Physical activity	Physical activity	g
715	sleep_IV	0.279229	0.00992576	0.00917301	0.0401352	693	0.504195	Other inflammatory spondylopathies	musculoskeletal	Diurnal rhythms	Variability
601	total_sleep_mean	0.279248	0.0616577	0.0569839	0.0497462	476	0.504213	Inflammatory diseases of prostate	genitourinary	Sleep	Sleep	Hours
709	sedentary_overall	0.279267	-0.00299787	0.00277073	-0.0390674	726	0.504227	Diffuse diseases of connective tissue	dermatologic	Physical activity	Physical activity	Fraction of time
751	tasks_light_overall_M10	0.27929	0.00387106	0.00357794	0.0598099	321	0.504227	Genitourinary congenital anomalies	congenital anomalies	Physical activity	Physical activity	Fraction of time
751	tasks_light_within_day_SD	0.27929	0.00263142	0.00243217	0.059951	321	0.504227	Genitourinary congenital anomalies	congenital anomalies	Physical activity	Physical activity variability	Fraction of time
516	total_sleep_mean_abs_dev	0.279292	0.0493873	0.0456477	0.0616067	313	0.504227	Abnormal sputum	respiratory	Sleep	Sleep	Hours
674	acceleration_overall	0.27933	1.16541	1.07726	0.143073	50	0.504255	Other complications of the puerperium NEC	pregnancy complications	Physical activity	Physical activity	g
302	sleep_overall_L5	0.279338	-0.00709026	0.00655403	-0.122455	76	0.504255	Sexual and gender identity disorders	mental disorders	Sleep	Sleep	Fraction of time
303	tasks_light_overall	0.279338	-0.00410436	0.00379395	-0.110503	96	0.504255	Psychogenic and somatoform disorders	mental disorders	Physical activity	Physical activity	Hours
241	MVPA_overall_M10	0.279344	-0.00685358	0.00633533	-0.065615	264	0.504255	Nontoxic nodular goiter	endocrine/metabolic	Physical activity	Physical activity	Fraction of time
270	sleep_within_day_SD_M10	0.279373	0.00565975	0.00523209	0.0848417	156	0.504285	Disorders of protein plasma/amino-acid transport and metabolism	endocrine/metabolic	Sleep	Sleep variability
594	moderate_hourly_SD	0.279396	0.00139658	0.00129111	0.0277156	1485	0.504285	Urinary calculus	genitourinary	Physical activity	Physical activity variability	Fraction of time
306	MET_peak_time_mean	0.279396	-0.0271172	0.0250694	-0.014125	7409	0.504285	Other mental disorder	mental disorders	Diurnal rhythms	Phase	Hours past midnight
870	temp_cosinor_rsquared	0.279396	-0.00451579	0.00417477	-0.0306834	1184	0.504285	Open wounds of head; neck; and trunk	injuries & poisonings	Diurnal rhythms	Amplitude
590	tasks_light_hourly_SD	0.279446	-0.00298838	0.00276299	-0.062688	297	0.504358	Pyelonephritis	genitourinary	Physical activity	Physical activity variability	Fraction of time
573	tasks_light_overall_M10	0.279496	-0.00184209	0.00170334	-0.0284613	1441	0.504432	Other disorders of liver	digestive	Physical activity	Physical activity	Fraction of time
627	acceleration_between_day_SD_M10	0.279521	-0.247116	0.228514	-0.0240099	2017	0.504454	Menopausal and postmenopausal disorders	genitourinary	Physical activity	Physical activity variability	Fraction of time
656	sedentary_hourly_SD_L5	0.279526	-0.00878498	0.00812376	-0.104506	107	0.504454	Other perinatal conditions of fetus or newborn	pregnancy complications	Physical activity	Physical activity variability	Fraction of time
818	sleep_peak_time_mean	0.279546	-0.117197	0.10838	-0.126123	72	0.504473	Intracranial hemorrhage (injury)	injuries & poisonings	Diurnal rhythms	Phase	Hours past midnight
159	MVPA_within_day_SD_M10	0.279578	-0.00151433	0.0014005	-0.032339	1117	0.504515	Malignant neoplasm of other and ill-defined sites within the digestive organs and peritoneum	neoplasms	Physical activity	Physical activity variability	Fraction of time
382	sleep_peak_quality_mean	0.279591	0.008097	0.00748858	0.129619	65	0.504522	Otalgia	sense organs	Sleep	Sleep	Hours
578	acceleration_L5_time_abs_dev	0.279622	0.0126139	0.0116668	0.017668	4019	0.504545	Gastrointestinal hemorrhage	digestive	Diurnal rhythms	Phase	Hours
369	walking_peak_value_mean	0.279625	-0.0105441	0.00975249	-0.0902504	143	0.504545	Infection of the eye	sense organs	Physical activity	Physical activity	Hours
305	moderate_peak_value_mean	0.279631	-0.0140121	0.0129603	-0.119608	76	0.504545			Physical activity	Physical activity	Hours
519	self_report_chronotype	0.279671	-0.0196264	0.0181544	-0.0444646	593	0.504586	Other diseases of respiratory system, not elsewhere classified	respiratory	Diurnal rhythms	Self-report
216	temp_within_day_SD	0.279672	0.0154592	0.0142999	0.024826	1821	0.504586	Benign neoplasm of skin	neoplasms	Diurnal rhythms	Variability	Celsius
286	acceleration_between_day_SD	0.279696	-0.367859	0.340291	-0.0761336	187	0.504606	Coagulation defects	hematopoietic	Physical activity	Physical activity variability	g
402	self_report_sleeplessness	0.279701	-0.0390955	0.0361658	-0.0782199	179	0.504606	Elevated blood pressure reading without diagnosis of hypertension	circulatory system	Sleep	Self-report
613	moderate_within_day_SD_M10	0.279711	0.00288319	0.00266721	0.0544863	375	0.504608	Other nonmalignant breast conditions	genitourinary	Physical activity	Physical activity variability	Fraction of time
386	acceleration_overall_M10	0.279722	-0.341643	0.316057	-0.0228393	2092	0.504611	Vertiginous syndromes and other disorders of vestibular system	sense organs	Physical activity	Physical activity	g
635	sleep_peak_quality_mean	0.279743	-0.00329789	0.00305104	-0.0527937	410	0.504616	Hemorrhage during pregnancy; childbirth and postpartum	pregnancy complications	Sleep	Sleep	Hours
199	acceleration_peak_value_SD	0.279743	-1.72252	1.59359	-0.0690978	224	0.504616	Neoplasm of uncertain behavior	neoplasms	Physical activity	Physical activity variability	Fraction of time
564	sleep_peak_time_mean	0.279818	0.0133664	0.0123679	0.0143844	6324	0.504718	Functional digestive disorders	digestive	Diurnal rhythms	Phase	Hours past midnight
78	cosinor_rsquared	0.279824	0.00686412	0.00635141	0.0772684	186	0.504718	Viral warts & HPV	infectious diseases	Diurnal rhythms	Amplitude
726	MET_overall_L5	0.279827	0.000956997	0.00088552	0.0226704	2311	0.504718	Peripheral enthesopathies and allied syndromes	musculoskeletal	Physical activity	Physical activity	MET
575	self_report_nap_during_day	0.27984	0.0124916	0.0115589	0.0500613	450	0.504726	Other biliary tract disease	digestive	Sleep	Self-report
788	self_report_IPAQ_activity_group	0.27986	-0.0168754	0.0156159	-0.0366718	846	0.504732	Syncope and collapse	symptoms	Physical activity	Self-report physical activity
353	sedentary_within_day_SD_L5	0.279862	0.00353213	0.00326856	0.0611316	294	0.504732	Nerve root and plexus disorders	neurological	Physical activity	Physical activity variability	Fraction of time
497	main_sleep_onset_mean	0.279932	0.117517	0.108763	0.105303	104	0.504843	Bronchitis	respiratory	Diurnal rhythms	Phase	Hours past midnight
791	inactivity_peak_value_mean	0.279967	0.143901	0.133192	0.101564	108	0.504889	Gangrene	symptoms	Sleep	Sleep
303	temp_within_day_SD	0.279998	0.0673187	0.0623129	0.108108	96	0.504928	Psychogenic and somatoform disorders	mental disorders	Diurnal rhythms	Variability	Celsius
228	temp_amplitude	0.280018	0.0519961	0.0481317	0.0571761	329	0.504936	Hemangioma and lymphangioma, any site	neoplasms	Diurnal rhythms	Amplitude	Celsius
525	MVPA_overall_M10	0.28002	-0.00484838	0.00448807	-0.0464175	533	0.504936	Other diseases of the teeth and supporting structures	digestive	Physical activity	Physical activity	Fraction of time
642	num_wakings_mean	0.280033	-0.0430727	0.0398728	-0.0476612	489	0.504943	Hypertension complicating pregnancy, childbirth, and the puerperium	pregnancy complications	Sleep	Sleep
78	sleep_hourly_SD_L5	0.280065	0.00713252	0.00660307	0.0783132	186	0.504984	Viral warts & HPV	infectious diseases	Sleep	Sleep	Fraction of time
510	acceleration_L5_time_abs_dev	0.280075	-0.0469676	0.0434821	-0.0657865	275	0.504986	Other diseases of lung	respiratory	Diurnal rhythms	Phase	Hours
78	walking_within_day_SD_M10	0.280165	0.00369364	0.00342018	0.0791663	186	0.505129	Viral warts & HPV	infectious diseases	Physical activity	Physical activity variability	Fraction of time
706	MET_peak_value_mean	0.280173	-0.00999078	0.00925123	-0.026128	1627	0.505129	Diseases of sebaceous glands	dermatologic	Physical activity	Physical activity	MET
286	MET_hourly_SD	0.280188	0.0117453	0.0108762	0.0762873	187	0.50514	Coagulation defects	hematopoietic	Physical activity	Physical activity variability
597	MVPA_within_day_SD_M10	0.280201	-0.00181116	0.0016772	-0.038678	774	0.505148	Other disorders of urethra and urinary tract	genitourinary	Physical activity	Physical activity variability	Fraction of time
262	acceleration_peak_time_mean	0.280222	-0.198349	0.183686	-0.104636	103	0.50517	Mineral deficiency NEC	endocrine/metabolic	Diurnal rhythms	Phase	Hours past midnight
1011	self_report_chronotype	0.280304	-0.0302269	0.0279966	-0.0684804	242	0.505301	Complications of surgical and medical procedures		Diurnal rhythms	Self-report
717	MET_peak_value_mean	0.280339	-0.0185806	0.0172112	-0.0485923	473	0.505346	Polymyalgia Rheumatica	musculoskeletal	Physical activity	Physical activity	MET
506	sleep_hourly_SD_L5	0.28036	0.00473937	0.00439026	0.0520371	419	0.505369	Empyema and pneumothorax	respiratory	Sleep	Sleep	Fraction of time
771	sleep_peak_time_mean_abs_dev	0.280414	0.0379527	0.035161	0.0610473	308	0.505427	Musculoskeletal symptoms referable to limbs	symptoms	Diurnal rhythms	Phase	Hours
689	acceleration_within_day_SD_L5	0.280415	0.0362711	0.0336032	0.0290386	1412	0.505427	Disorder of skin and subcutaneous tissue NOS	dermatologic	Physical activity	Physical activity variability	Fraction of time
281	num_wakings_mean	0.280419	0.05136	0.0475826	0.0568314	337	0.505427	Other deficiency anemia	hematopoietic	Sleep	Sleep
500	MET_RA	0.280429	-0.00802332	0.00743338	-0.128389	67	0.505428	Lung disease due to external agents	respiratory	Diurnal rhythms	Amplitude	MET
382	inactivity_peak_value_mean	0.280456	-0.184272	0.170732	-0.130058	65	0.505447	Otalgia	sense organs	Sleep	Sleep
366	temp_phase	0.280458	0.0743355	0.0688738	0.014538	6423	0.505447	Cataract	sense organs	Diurnal rhythms	Phase	Hours past midnight
440	sedentary_peak_time_mean	0.280487	-0.244926	0.226944	-0.105045	101	0.505477	Atherosclerosis	circulatory system	Diurnal rhythms	Phase	Hours past midnight
751	acceleration_RA	0.280493	-0.00394788	0.00365808	-0.0578451	321	0.505477	Genitourinary congenital anomalies	congenital anomalies	Diurnal rhythms	Amplitude
527	MET_RA	0.280507	-0.00562756	0.00521462	-0.0900521	131	0.505477	Diseases of the salivary glands	digestive	Diurnal rhythms	Amplitude	MET
157	moderate_within_day_SD_M10	0.280511	-0.00526295	0.0048768	-0.0994587	112	0.505477	Pancreatic cancer	neoplasms	Physical activity	Physical activity variability	Fraction of time
958	total_sleep_mean	0.280533	-0.137202	0.127141	-0.110696	94	0.5055	Certain early complications of trauma or procedure	injuries & poisonings	Sleep	Sleep	Hours
444	sedentary_hourly_SD	0.280549	0.00276123	0.00255884	0.087592	147	0.505514	Arterial embolism and thrombosis	circulatory system	Physical activity	Physical activity variability	Fraction of time
522	acceleration_overall	0.280575	-0.440181	0.407939	-0.0540393	353	0.50553	Diseases of pulp and periapical tissues	digestive	Physical activity	Physical activity	g
580	temp_cosinor_rsquared	0.280577	-0.0102924	0.00953854	-0.0699336	223	0.50553	Nephritis; nephrosis; renal sclerosis	genitourinary	Diurnal rhythms	Amplitude
613	MVPA_hourly_SD	0.280618	-0.00281787	0.0026117	-0.0544569	375	0.505553	Other nonmalignant breast conditions	genitourinary	Physical activity	Physical activity variability	Fraction of time
686	MET_overall	0.280619	-0.00588938	0.00545849	-0.0359803	855	0.505553	Other local infections of skin and subcutaneous tissue	dermatologic	Physical activity	Physical activity	MET
528	self_report_getting_up_in_morning	0.280627	0.0156162	0.0144737	0.053877	350	0.505553	Diseases of the oral soft tissues, excluding lesions specific for gingiva and tongue	digestive	Sleep	Self-report
256	acceleration_within_day_SD	0.280629	-0.950807	0.881262	-0.0896079	127	0.505553	Ovarian dysfunction	endocrine/metabolic	Physical activity	Physical activity variability	Fraction of time
504	temp_phase	0.280648	0.580437	0.538003	0.113518	94	0.505553	Other alveolar and parietoalveolar pneumonopathy	respiratory	Diurnal rhythms	Phase	Hours past midnight
603	sedentary_hourly_SD	0.280659	-0.00167216	0.00154994	-0.0530443	409	0.505553	Other disorders of testis	genitourinary	Physical activity	Physical activity variability	Fraction of time
158	acceleration_peak_value_mean	0.280659	-2.01237	1.8653	-0.0692066	215	0.505553	Neoplasm of unspecified nature of digestive system	neoplasms	Physical activity	Physical activity	g
211	inactivity_peak_time_mean	0.280683	0.0281154	0.0260619	0.0289089	1429	0.505553	Benign neoplasm of other parts of digestive system	neoplasms	Diurnal rhythms	Phase	Hours past midnight
53	acceleration_between_day_SD	0.280693	-0.553158	0.512766	-0.114484	83	0.505553	Herpes zoster	infectious diseases	Physical activity	Physical activity variability	g
736	moderate_between_day_SD_M10	0.280705	0.00428577	0.00397292	0.109853	95	0.505553	Other acquired deformities of limbs	musculoskeletal	Physical activity	Physical activity variability	Fraction of time
647	amplitude	0.280711	0.0107797	0.00999289	0.113657	82	0.505553	Infectious and parasitic complications affecting pregnancy	pregnancy complications	Diurnal rhythms	Amplitude	g
262	sleep_hourly_SD_L5	0.280716	-0.00953226	0.00883663	-0.104662	103	0.505553	Mineral deficiency NEC	endocrine/metabolic	Sleep	Sleep	Fraction of time
145	MET_overall_M10	0.280721	-0.0257432	0.0238648	-0.0892466	137	0.505553	Cancer of mouth	neoplasms	Physical activity	Physical activity	MET
180	walking_within_day_SD_M10	0.280734	-0.00242634	0.00224936	-0.052004	429	0.505553	Cervical cancer and dysplasia	neoplasms	Physical activity	Physical activity variability	Fraction of time
644	sedentary_within_day_SD_L5	0.280736	-0.00473477	0.00438943	-0.081946	166	0.505553	Anemia during pregnancy	pregnancy complications	Physical activity	Physical activity variability	Fraction of time
793	acceleration_hourly_SD_M10	0.280743	-1.56626	1.45204	-0.0767018	176	0.505553	Nonspecific abnormal findings on radiological and other examination of musculoskeletal system	symptoms	Physical activity	Physical activity variability	Fraction of time
612	MET_RA	0.280744	-0.00556323	0.00515755	-0.0890227	135	0.505553	Breast conditions, congenital or relating to hormones	genitourinary	Diurnal rhythms	Amplitude	MET
296	sedentary_peak_value_mean	0.28077	-0.00148521	0.00137698	-0.0187072	3475	0.505583	Mood disorders	mental disorders	Physical activity	Physical activity	Hours
761	mesor	0.280802	-0.00644456	0.00597532	-0.0701417	214	0.505618	Cervicalgia	symptoms	Physical activity	Physical activity	g
597	acceleration_M10_time_abs_dev	0.280809	0.0353797	0.0328041	0.0378514	772	0.505618	Other disorders of urethra and urinary tract	genitourinary	Diurnal rhythms	Phase	Hours
415	tasks_light_hourly_SD	0.280816	-0.00155505	0.00144187	-0.0326207	1095	0.505618	Pulmonary heart disease	circulatory system	Physical activity	Physical activity variability	Fraction of time
614	sleep_within_day_SD_L5	0.280865	0.00192975	0.00178947	0.0315114	1142	0.50569	Inflammatory diseases of female pelvic organs	genitourinary	Sleep	Sleep
351	main_sleep_duration_mean_abs_dev	0.280882	0.0159113	0.0147553	0.0232499	2238	0.505693	Other peripheral nerve disorders	neurological	Sleep	Sleep	Hours
269	moderate_peak_value_mean	0.280893	-0.0146546	0.0135901	-0.125093	69	0.505693	Proteinuria	endocrine/metabolic	Physical activity	Physical activity	Hours
375	MET_overall	0.280895	0.0067567	0.00626594	0.041279	644	0.505693	Disorders of lacrimal system	sense organs	Physical activity	Physical activity	MET
791	self_report_chronotype	0.280909	-0.0736763	0.0683259	-0.166917	41	0.505693	Gangrene	symptoms	Diurnal rhythms	Self-report
651	sleep_peak_time_mean	0.280912	-0.117167	0.108661	-0.126091	72	0.505693	Multiple gestation	pregnancy complications	Diurnal rhythms	Phase	Hours past midnight
367	acceleration_peak_value_SD	0.280927	-0.797126	0.739279	-0.0319763	1060	0.505703	Disorders of refraction and accommodation; blindness and low vision	sense organs	Physical activity	Physical activity variability	Fraction of time
580	tasks_light_hourly_SD	0.280952	0.00341014	0.00316282	0.0715353	223	0.505731	Nephritis; nephrosis; renal sclerosis	genitourinary	Physical activity	Physical activity variability	Fraction of time
227	sedentary_hourly_SD_L5	0.280991	0.00574454	0.00532836	0.068337	238	0.505785	Benign neoplasm of other endocrine glands and related structures	neoplasms	Physical activity	Physical activity variability	Fraction of time
604	MET_hourly_SD	0.281008	-0.00651221	0.00604064	-0.0422976	612	0.505786	Disorders of penis	genitourinary	Physical activity	Physical activity variability
771	sedentary_overall_M10	0.281016	-0.0072696	0.00674329	-0.0596841	308	0.505786	Musculoskeletal symptoms referable to limbs	symptoms	Physical activity	Physical activity	Fraction of time
698	sedentary_overall	0.281019	-0.00632506	0.00586717	-0.0824264	160	0.505786	Pruritus and related conditions	dermatologic	Physical activity	Physical activity	Fraction of time
525	sedentary_hourly_SD	0.281042	-0.00146497	0.00135898	-0.0464718	533	0.505809	Other diseases of the teeth and supporting structures	digestive	Physical activity	Physical activity variability	Fraction of time
241	sedentary_overall	0.28105	-0.00492192	0.0045659	-0.0641411	264	0.505809	Nontoxic nodular goiter	endocrine/metabolic	Physical activity	Physical activity	Fraction of time
359	MET_peak_time_mean_abs_dev	0.281091	0.134866	0.125122	0.116175	90	0.505854	Muscular dystrophies and other myopathies	neurological	Diurnal rhythms	Phase	Hours
1015	MET_hourly_SD	0.281093	-0.00653361	0.00606155	-0.0424366	603	0.505854	Effects of other external causes		Physical activity	Physical activity variability
452	MET_within_day_SD_L5	0.281144	0.0014459	0.00134158	0.0317701	1141	0.505928	Other venous embolism and thrombosis	circulatory system	Physical activity	Physical activity variability
53	main_sleep_duration_mean_abs_dev	0.281152	0.0815863	0.075701	0.119215	83	0.505928	Herpes zoster	infectious diseases	Sleep	Sleep	Hours
244	WASO_mean	0.281221	0.00308455	0.00286246	0.0163219	4537	0.506022	Hypothyroidism	endocrine/metabolic	Sleep	Sleep	Hours
450	tasks_light_peak_value_mean	0.281223	-0.00842685	0.00782012	-0.0767897	199	0.506022	Noninfectious disorders of lymphatic channels	circulatory system	Physical activity	Physical activity	Fraction of time
456	temp_phase	0.281246	0.696164	0.646072	0.136151	64	0.506048	Chronic venous insufficiency [CVI]	circulatory system	Diurnal rhythms	Phase	Hours past midnight
949	MET_hourly_SD	0.281255	0.00657776	0.00610458	0.0427234	588	0.506048	Allergies, other	injuries & poisonings	Physical activity	Physical activity variability
503	self_report_snoring	0.281286	0.0652818	0.0605895	0.136125	58	0.506075	Pulmonary congestion and hypostasis	respiratory	Sleep	Self-report
752	temp_phase_abs_dev	0.281288	0.560801	0.520495	0.130128	72	0.506075	Nervous system congenital anomalies	congenital anomalies	Diurnal rhythms	Phase	Hours
333	acceleration_between_day_SD_M10	0.281351	-0.671222	0.623061	-0.0652162	255	0.50616	Extrapyramidal disease and abnormal movement disorders	neurological	Physical activity	Physical activity variability	Fraction of time
451	inactivity_peak_time_mean	0.281361	0.0387348	0.0359562	0.0398279	747	0.50616	Phlebitis and thrombophlebitis	circulatory system	Diurnal rhythms	Phase	Hours past midnight
446	sleep_peak_time_mean	0.28137	0.0651879	0.060513	0.0701529	234	0.50616	Polyarteritis nodosa and allied conditions	circulatory system	Diurnal rhythms	Phase	Hours past midnight
220	main_sleep_onset_SD	0.281372	0.0395863	0.0367475	0.058874	330	0.50616	Benign neoplasm of ovary	neoplasms	Diurnal rhythms	Phase Variability	Hours
938	cosinor_rsquared	0.281407	0.00934046	0.00867128	0.105144	97	0.506193	Dermatitis due to solar radiation	dermatologic	Diurnal rhythms	Amplitude
608	MVPA_hourly_SD_M10	0.281408	-0.00229401	0.00212967	-0.048352	498	0.506193	Other disorders of male genital organs	genitourinary	Physical activity	Physical activity variability	Fraction of time
70	sedentary_within_day_SD_L5	0.281423	0.00271632	0.0025218	0.0470121	496	0.506203	Viral hepatitis	infectious diseases	Physical activity	Physical activity variability	Fraction of time
185	acceleration_L5_time_abs_dev	0.281487	-0.0193545	0.0179709	-0.0271094	1717	0.506302	Cancer of prostate	neoplasms	Diurnal rhythms	Phase	Hours
396	sedentary_hourly_SD	0.28154	-0.00194011	0.00180161	-0.0615443	301	0.506381	Abnormal heart sounds	circulatory system	Physical activity	Physical activity variability	Fraction of time
704	sleep_peak_quality_mean	0.281621	0.00212347	0.00197221	0.0339932	962	0.506503	Diseases of hair and hair follicles	dermatologic	Sleep	Sleep	Hours
613	sleep_overall_L5	0.28163	-0.00315035	0.00292601	-0.0544095	375	0.506503	Other nonmalignant breast conditions	genitourinary	Sleep	Sleep	Fraction of time
723	temp_IV	0.281636	0.0404794	0.0375972	0.108742	94	0.506503	Other disorders of cervical region	musculoskeletal	Diurnal rhythms	Variability
214	moderate_within_day_SD	0.281644	0.0013159	0.00122222	0.0288492	1332	0.506503	Lipoma	neoplasms	Physical activity	Physical activity variability	Fraction of time
182	num_wakings_mean	0.281701	0.0576587	0.0535606	0.063801	266	0.50659	Malignant neoplasm of uterus	neoplasms	Sleep	Sleep
197	self_report_snoring	0.281727	-0.0102692	0.00953982	-0.0214133	2468	0.50662	Chemotherapy	neoplasms	Sleep	Self-report
627	acceleration_within_day_SD_L5	0.281749	0.0307279	0.0285467	0.0246007	2016	0.506643	Menopausal and postmenopausal disorders	genitourinary	Physical activity	Physical activity variability	Fraction of time
613	moderate_within_day_SD	0.281766	0.00245394	0.00227983	0.0537991	375	0.506656	Other nonmalignant breast conditions	genitourinary	Physical activity	Physical activity variability	Fraction of time
724	MET_within_day_SD	0.281797	-0.0150906	0.0140208	-0.103501	104	0.506696	Other and unspecified disorders of back	musculoskeletal	Physical activity	Physical activity variability
605	moderate_between_day_SD	0.281828	-0.00170866	0.00158763	-0.0850906	156	0.506717	Erectile dysfunction [ED]	genitourinary	Physical activity	Physical activity variability	Fraction of time
353	sedentary_peak_time_mean	0.281843	0.142825	0.132713	0.0612557	294	0.506717	Nerve root and plexus disorders	neurological	Diurnal rhythms	Phase	Hours past midnight
470	moderate_between_day_SD	0.281844	0.00076069	0.000706833	0.0378821	789	0.506717	Septal Deviations/Turbinate Hypertrophy	respiratory	Physical activity	Physical activity variability	Fraction of time
358	self_report_snoring	0.281852	-0.0710602	0.0660302	-0.148174	50	0.506717	Myoneural disorders	neurological	Sleep	Self-report
656	sleep_hourly_SD_L5	0.281863	-0.00949704	0.00882499	-0.104275	107	0.506717	Other perinatal conditions of fetus or newborn	pregnancy complications	Sleep	Sleep	Fraction of time
271	main_sleep_duration_mean_abs_dev	0.281863	-0.10007	0.0929892	-0.146225	57	0.506717	Disorders of carbohydrate transport and metabolism	endocrine/metabolic	Sleep	Sleep	Hours
703	moderate_hourly_SD	0.281879	0.00352155	0.00327246	0.0698863	228	0.506728	Diseases of nail, NOS	dermatologic	Physical activity	Physical activity variability	Fraction of time
793	inactivity_peak_time_mean	0.281895	0.078378	0.0728365	0.0805899	176	0.506741	Nonspecific abnormal findings on radiological and other examination of musculoskeletal system	symptoms	Diurnal rhythms	Phase	Hours past midnight
447	acceleration_during_main_sleep_mean	0.281923	-0.0350063	0.0325332	-0.0719635	222	0.506775	Other disorders of arteries and arterioles	circulatory system	Sleep	Sleep	g
766	acceleration_hourly_SD_M10	0.28195	-2.32351	2.15948	-0.113785	79	0.506808	Neuralgia, neuritis, and radiculitis NOS	symptoms	Physical activity	Physical activity variability	Fraction of time
558	moderate_peak_value_mean	0.281976	-0.00250527	0.00232853	-0.0213852	2489	0.506838	Noninfectious gastroenteritis	digestive	Physical activity	Physical activity	Hours
524	main_sleep_onset_SD	0.28199	0.0912898	0.0848522	0.135769	64	0.506847	Dentofacial anomalies, including malocclusion	digestive	Diurnal rhythms	Phase Variability	Hours
1015	tasks_light_overall_M10	0.282013	-0.0028198	0.00262107	-0.0435674	603	0.506854	Effects of other external causes		Physical activity	Physical activity	Fraction of time
275	temp_L1_time_abs_dev	0.282013	0.0968438	0.0900188	0.0432594	608	0.506854	Disorders of mineral metabolism	endocrine/metabolic	Diurnal rhythms	Phase	Hours
962	sleep_peak_quality_mean	0.282042	-0.00700591	0.00651257	-0.112153	87	0.506891	Poisoning by hormones and synthetic substitutes	injuries & poisonings	Sleep	Sleep	Hours
729	acceleration_during_main_sleep_mean	0.282088	-0.0194117	0.0180465	-0.0399053	728	0.506956	Other disorders of soft tissues	musculoskeletal	Sleep	Sleep	g
1015	self_report_getting_up_in_morning	0.282099	0.0199872	0.0185817	0.0689572	213	0.506961	Effects of other external causes		Sleep	Self-report
359	self_report_snoring	0.28212	-0.054348	0.0505291	-0.113326	86	0.506982	Muscular dystrophies and other myopathies	neurological	Sleep	Self-report
702	walking_hourly_SD	0.282162	0.00126484	0.00117606	0.0277263	1517	0.507028	Degenerative skin conditions and other dermatoses	dermatologic	Physical activity	Physical activity variability	Fraction of time
363	sedentary_peak_time_mean_abs_dev	0.282164	0.180755	0.168069	0.133892	64	0.507028	Chorioretinal inflammations, scars, and other disorders of choroid	sense organs	Diurnal rhythms	Phase	Hours
429	MET_overall	0.282196	-0.0126407	0.0117544	-0.0772267	180	0.507069	Ill-defined descriptions and complications of heart disease	circulatory system	Physical activity	Physical activity	MET
793	sleep_within_day_SD_L5	0.282238	0.00480039	0.00446418	0.0783871	176	0.507129	Nonspecific abnormal findings on radiological and other examination of musculoskeletal system	symptoms	Sleep	Sleep
537	moderate_overall	0.282271	0.00143417	0.00133382	0.0395814	695	0.507172	Other disorders of stomach and duodenum	digestive	Physical activity	Physical activity	Fraction of time
946	sedentary_peak_value_mean	0.282363	0.00842912	0.00784078	0.10617	99	0.50732	Anaphylactic shock NOS	injuries & poisonings	Physical activity	Physical activity	Hours
568	main_sleep_duration_mean_abs_dev	0.282381	0.0247396	0.0230137	0.03615	894	0.507336	Other disorders of peritoneum	digestive	Sleep	Sleep	Hours
305	moderate_hourly_SD	0.282444	-0.00599588	0.00557833	-0.11899	76	0.507425			Physical activity	Physical activity variability	Fraction of time
645	WASO_mean	0.28245	-0.0122135	0.0113631	-0.0646278	262	0.507425	Late pregnancy and failed induction	pregnancy complications	Sleep	Sleep	Hours
1015	acceleration_between_day_SD	0.282466	-0.203838	0.189652	-0.0421872	603	0.507425	Effects of other external causes		Physical activity	Physical activity variability	g
386	self_report_chronotype	0.282467	0.0181989	0.016932	0.0412303	677	0.507425	Vertiginous syndromes and other disorders of vestibular system	sense organs	Diurnal rhythms	Self-report
788	tasks_light_hourly_SD	0.28249	-0.00122817	0.00114275	-0.0257636	1750	0.50745	Syncope and collapse	symptoms	Physical activity	Physical activity variability	Fraction of time
649	MET_hourly_SD	0.282543	0.0182411	0.0169743	0.118478	77	0.50753	Other conditions or status of the mother complicating pregnancy, childbirth, or the puerperium	pregnancy complications	Physical activity	Physical activity variability
383	sleep_within_day_SD_M10	0.282579	-0.00907272	0.00844325	-0.136003	59	0.507577	Otosclerosis	sense organs	Sleep	Sleep variability
256	sleep_within_day_SD_M10	0.282602	0.00623159	0.00579952	0.0934138	127	0.507601	Ovarian dysfunction	endocrine/metabolic	Sleep	Sleep variability
288	sedentary_overall_M10	0.28261	0.00457053	0.0042537	0.0375244	788	0.507601	Diseases of white blood cells	hematopoietic	Physical activity	Physical activity	Fraction of time
801	sleep_within_day_SD_M10	0.282662	0.00747145	0.00695428	0.112	87	0.507677	Fracture of ankle and foot	injuries & poisonings	Sleep	Sleep variability
687	tasks_light_peak_value_mean	0.282679	-0.00352445	0.0032806	-0.0321165	1106	0.507691	Symptoms affecting skin	dermatologic	Physical activity	Physical activity	Fraction of time
603	walking_hourly_SD	0.282723	-0.00242321	0.00225576	-0.0531189	409	0.507755	Other disorders of testis	genitourinary	Physical activity	Physical activity variability	Fraction of time
441	sedentary_hourly_SD	0.282786	0.00287704	0.00267859	0.0912659	134	0.507851	Vascular insufficiency of intestine	circulatory system	Physical activity	Physical activity variability	Fraction of time
789	acceleration_L5_time	0.282801	0.0269427	0.025085	0.0232285	2244	0.507861	Nausea and vomiting	symptoms	Diurnal rhythms	Phase	Hours past midnight
363	walking_overall	0.282813	-0.00583636	0.00543407	-0.132683	64	0.507866	Chorioretinal inflammations, scars, and other disorders of choroid	sense organs	Physical activity	Physical activity	Hours
212	inactivity_peak_time_mean	0.282962	-0.114149	0.106314	-0.11737	85	0.508117	Benign neoplasm of respiratory and intrathoracic organs	neoplasms	Diurnal rhythms	Phase	Hours past midnight
529	walking_within_day_SD_M10	0.283	0.00330978	0.00308284	0.0709389	228	0.508169	Diseases and other conditions of the tongue	digestive	Physical activity	Physical activity variability	Fraction of time
382	sleep_peak_time_mean	0.283021	0.122441	0.114051	0.131767	65	0.508192	Otalgia	sense organs	Diurnal rhythms	Phase	Hours past midnight
282	self_report_daytime_dozing	0.283076	0.0197271	0.0183773	0.118432	84	0.50827	Hereditary hemolytic anemias	hematopoietic	Sleep	Self-report
255	MET_overall	0.283089	-0.0129841	0.0120961	-0.0793244	171	0.50827	Disorders of adrenal glands	endocrine/metabolic	Physical activity	Physical activity	MET
621	MVPA_hourly_SD	0.283093	-0.00387371	0.0036088	-0.0748617	200	0.50827	Endometrial hyperplasia	genitourinary	Physical activity	Physical activity variability	Fraction of time
535	sleep_peak_quality_SD	0.283144	0.00061694	0.000574811	0.0147476	5770	0.508347	Gastritis and duodenitis	digestive	Sleep	Sleep variability	Hours
1015	self_report_snoring	0.283197	-0.0211959	0.0197506	-0.0441975	552	0.508425	Effects of other external causes		Sleep	Self-report
441	mesor	0.283208	-0.00810288	0.00755057	-0.0881907	134	0.508429	Vascular insufficiency of intestine	circulatory system	Physical activity	Physical activity	g
623	self_report_nap_during_day	0.283253	0.0221691	0.0206598	0.0888444	139	0.508483	Hypertrophy of female genital organs	genitourinary	Sleep	Self-report
628	MET_RA	0.283257	-0.00172901	0.00161132	-0.0276675	1420	0.508483	Ovarian cyst	genitourinary	Diurnal rhythms	Amplitude	MET
621	inactivity_peak_time_mean_abs_dev	0.283281	-0.0504153	0.0469859	-0.0761979	199	0.50851	Endometrial hyperplasia	genitourinary	Diurnal rhythms	Phase	Hours
591	MET_peak_time_mean	0.283351	0.0412341	0.0384349	0.0214783	2503	0.50859	Urinary tract infection	genitourinary	Diurnal rhythms	Phase	Hours past midnight
504	sedentary_IV	0.283356	0.0316497	0.0295014	0.1136	94	0.50859	Other alveolar and parietoalveolar pneumonopathy	respiratory	Diurnal rhythms	Variability
157	temp_L1_time	0.283361	-0.353517	0.329525	-0.101523	112	0.50859	Pancreatic cancer	neoplasms	Diurnal rhythms	Phase	Hours past midnight
1015	MVPA_overall_M10	0.283362	-0.00452277	0.00421584	-0.0433002	603	0.50859	Effects of other external causes		Physical activity	Physical activity	Fraction of time
557	moderate_within_day_SD	0.283382	0.0019819	0.00184747	0.0434503	575	0.508609	Intestinal malabsorption (non-celiac)	digestive	Physical activity	Physical activity variability	Fraction of time
697	acceleration_L5_time_abs_dev	0.2834	0.0514487	0.0479609	0.072063	222	0.508625	Sarcoidosis	dermatologic	Diurnal rhythms	Phase	Hours
286	sedentary_overall	0.283417	-0.00584799	0.00545174	-0.0762093	187	0.508639	Coagulation defects	hematopoietic	Physical activity	Physical activity	Fraction of time
602	temp_cosinor_rsquared	0.283427	-0.00931699	0.00868588	-0.063306	274	0.508642	Other disorders of prostate	genitourinary	Diurnal rhythms	Amplitude
229	MVPA_between_day_SD	0.283461	-0.00139558	0.00130114	-0.0512184	435	0.508677	Benign neoplasm of unspecified sites	neoplasms	Physical activity	Physical activity variability	Fraction of time
557	MVPA_between_day_SD	0.283465	0.0012101	0.00112822	0.0444112	575	0.508677	Intestinal malabsorption (non-celiac)	digestive	Physical activity	Physical activity variability	Fraction of time
385	total_sleep_mean_abs_dev	0.283491	0.073257	0.0683036	0.0913822	136	0.508698	Other disorders of middle ear and mastoid	sense organs	Sleep	Sleep	Hours
71	acceleration_peak_value_SD	0.283495	-3.52291	3.28474	-0.141319	53	0.508698	Human immunodeficiency virus [HIV] disease	infectious diseases	Physical activity	Physical activity variability	Fraction of time
947	self_report_snoring	0.28358	0.0389402	0.036314	0.081198	160	0.508834	Urticaria	dermatologic	Sleep	Self-report
214	temp_amplitude	0.283598	0.0258953	0.0241497	0.0284751	1332	0.508849	Lipoma	neoplasms	Diurnal rhythms	Amplitude	Celsius
402	self_report_sleep_duration_abs_dev	0.283621	0.0379386	0.0353829	0.059818	318	0.508874	Elevated blood pressure reading without diagnosis of hypertension	circulatory system	Sleep	Self-report	Hours
644	temp_L1_time_abs_dev	0.28363	-0.18585	0.173334	-0.0830178	166	0.508874	Anemia during pregnancy	pregnancy complications	Diurnal rhythms	Phase	Hours
281	moderate_within_day_SD	0.283647	-0.00258439	0.00241042	-0.056659	337	0.508889	Other deficiency anemia	hematopoietic	Physical activity	Physical activity variability	Fraction of time
497	MVPA_between_day_SD	0.283666	-0.00283435	0.00264367	-0.104022	104	0.508906	Bronchitis	respiratory	Physical activity	Physical activity variability	Fraction of time
372	sedentary_hourly_SD_M10	0.283749	0.00249684	0.00232926	0.0741895	204	0.509039	Disorders of conjunctiva	sense organs	Physical activity	Physical activity variability	Fraction of time
771	sleep_IV	0.283802	0.0146385	0.0136576	0.0591914	308	0.509117	Musculoskeletal symptoms referable to limbs	symptoms	Diurnal rhythms	Variability
1011	main_sleep_offset_mean_abs_dev	0.283834	0.0270497	0.0252388	0.0410776	679	0.509159	Complications of surgical and medical procedures		Diurnal rhythms	Phase	Hours
736	temp_IV	0.28387	0.0396334	0.0369827	0.10647	95	0.509207	Other acquired deformities of limbs	musculoskeletal	Diurnal rhythms	Variability
286	MET_peak_value_mean	0.283909	0.0291851	0.0272353	0.0763251	187	0.509255	Coagulation defects	hematopoietic	Physical activity	Physical activity	MET
592	sleep_peak_time_mean_abs_dev	0.283915	0.0262295	0.0244775	0.0421903	643	0.509255	Cystitis and urethritis	genitourinary	Diurnal rhythms	Phase	Hours
212	main_sleep_offset_mean	0.283942	0.117542	0.109697	0.117395	85	0.509283	Benign neoplasm of respiratory and intrathoracic organs	neoplasms	Diurnal rhythms	Phase	Hours past midnight
193	acceleration_within_day_SD_M10	0.283949	-1.50636	1.40584	-0.107757	89	0.509283	Thyroid cancer	neoplasms	Physical activity	Physical activity variability	Fraction of time
764	acceleration_hourly_SD	0.283976	-0.504362	0.470733	-0.0348804	834	0.5093	Sciatica	symptoms	Physical activity	Physical activity variability	Fraction of time
1015	sedentary_peak_time_mean_abs_dev	0.283977	0.059576	0.0556038	0.0441301	603	0.5093	Effects of other external causes		Diurnal rhythms	Phase	Hours
818	tasks_light_hourly_SD	0.284009	0.00589842	0.00550552	0.123733	72	0.509341	Intracranial hemorrhage (injury)	injuries & poisonings	Physical activity	Physical activity variability	Fraction of time
907	acceleration_overall	0.284029	0.493437	0.460588	0.0605774	275	0.509361	Injuries to the nervous system	injuries & poisonings	Physical activity	Physical activity	g
54	phase	0.284049	0.123428	0.115215	0.12784	68	0.50938	Herpes simplex	infectious diseases	Diurnal rhythms	Phase	Hours past midnight
520	self_report_nap_during_day	0.284072	0.014292	0.0133417	0.0572766	336	0.509392	Disorders of tooth development	digestive	Sleep	Self-report
200	MET_peak_time_mean	0.284084	-0.138109	0.128929	-0.0719389	211	0.509392	Myeloproliferative disease	neoplasms	Diurnal rhythms	Phase	Hours past midnight
227	MVPA_IV	0.28409	0.0189994	0.0177368	0.0682514	238	0.509392	Benign neoplasm of other endocrine glands and related structures	neoplasms	Diurnal rhythms	Variability
1009	temp_L1_time	0.284092	0.102664	0.0958421	0.029483	1371	0.509392	Injury, NOS		Diurnal rhythms	Phase	Hours past midnight
528	temp_phase_abs_dev	0.284119	-0.154117	0.143884	-0.0357613	888	0.509423	Diseases of the oral soft tissues, excluding lesions specific for gingiva and tongue	digestive	Diurnal rhythms	Phase	Hours
706	walking_overall	0.284158	-0.00117356	0.00109573	-0.0266796	1627	0.509477	Diseases of sebaceous glands	dermatologic	Physical activity	Physical activity	Hours
182	sedentary_peak_time_mean	0.284177	-0.148944	0.139071	-0.0638797	267	0.509495	Malignant neoplasm of uterus	neoplasms	Diurnal rhythms	Phase	Hours past midnight
452	inactivity_peak_time_mean	0.284188	-0.0310981	0.0290374	-0.0319757	1144	0.509498	Other venous embolism and thrombosis	circulatory system	Diurnal rhythms	Phase	Hours past midnight
733	walking_overall	0.284206	-0.00224085	0.00209244	-0.0509431	441	0.509513	Other disorders of bone and cartilage	musculoskeletal	Physical activity	Physical activity	Hours
938	moderate_peak_value_mean	0.284216	0.0122722	0.0114597	0.104757	97	0.509515	Dermatitis due to solar radiation	dermatologic	Physical activity	Physical activity	Hours
522	moderate_within_day_SD_M10	0.284232	-0.00297996	0.00278274	-0.056315	353	0.50952	Diseases of pulp and periapical tissues	digestive	Physical activity	Physical activity variability	Fraction of time
286	walking_within_day_SD_M10	0.28424	-0.00365379	0.00341204	-0.0783121	187	0.50952	Coagulation defects	hematopoietic	Physical activity	Physical activity variability	Fraction of time
245	acceleration_within_day_SD	0.284246	-0.968133	0.904089	-0.0912408	120	0.50952	Thyroiditis	endocrine/metabolic	Physical activity	Physical activity variability	Fraction of time
721	tasks_light_overall_M10	0.284286	0.00242585	0.00226557	0.0374807	809	0.509575	Spondylosis and allied disorders	musculoskeletal	Physical activity	Physical activity	Fraction of time
961	sedentary_peak_time_mean_abs_dev	0.284305	-0.0810886	0.0757336	-0.0600652	323	0.509591	Poisoning by other anti-infectives	injuries & poisonings	Diurnal rhythms	Phase	Hours
962	sleep_hourly_SD_L5	0.284324	0.0102512	0.00957462	0.112556	87	0.509591	Poisoning by hormones and synthetic substitutes	injuries & poisonings	Sleep	Sleep	Fraction of time
525	temp_within_day_SD	0.284333	-0.0281602	0.0263021	-0.0452228	533	0.509591	Other diseases of the teeth and supporting structures	digestive	Diurnal rhythms	Variability	Celsius
801	MET_overall	0.284338	-0.0180809	0.0168881	-0.110463	87	0.509591	Fracture of ankle and foot	injuries & poisonings	Physical activity	Physical activity	MET
751	acceleration_within_day_SD_L5	0.284342	0.0746268	0.0697041	0.0597461	321	0.509591	Genitourinary congenital anomalies	congenital anomalies	Physical activity	Physical activity variability	Fraction of time
361	MVPA_hourly_SD	0.28435	-0.0017425	0.00162758	-0.0336748	977	0.509591	Retinal detachments and defects	sense organs	Physical activity	Physical activity variability	Fraction of time
361	self_report_nap_during_day	0.284379	-0.0106677	0.00996476	-0.0427519	601	0.509626	Retinal detachments and defects	sense organs	Sleep	Self-report
333	inactivity_peak_value_mean	0.284399	0.0928758	0.0867595	0.0655509	255	0.509646	Extrapyramidal disease and abnormal movement disorders	neurological	Sleep	Sleep
697	inactivity_peak_time_mean_abs_dev	0.284409	0.0469959	0.0439018	0.0710298	224	0.509648	Sarcoidosis	dermatologic	Diurnal rhythms	Phase	Hours
561	acceleration_M10_time_abs_dev	0.284423	-0.0164828	0.0153981	-0.0176343	3682	0.509657	Symptoms involving digestive system	digestive	Diurnal rhythms	Phase	Hours
189	self_report_getting_up_in_morning	0.284493	0.0157751	0.0147389	0.0544252	341	0.509745	Cancer of urinary organs (incl. kidney and bladder)	neoplasms	Sleep	Self-report
603	WASO_mean	0.284497	0.00973584	0.00909654	0.0515173	409	0.509745	Other disorders of testis	genitourinary	Sleep	Sleep	Hours
367	sedentary_overall_L5	0.284507	-0.00168205	0.00157163	-0.0324278	1061	0.509745	Disorders of refraction and accommodation; blindness and low vision	sense organs	Physical activity	Physical activity	Fraction of time
564	moderate_overall_M10	0.284517	0.00090791	0.000848327	0.0138642	6331	0.509745	Functional digestive disorders	digestive	Physical activity	Physical activity	Fraction of time
349	self_report_sleep_duration	0.284518	0.0596364	0.0557228	0.0607831	318	0.509745	Other and unspecified disorders of the nervous system	neurological	Sleep	Self-report	Hours
990	sedentary_IV	0.284558	-0.00930073	0.0086911	-0.033383	1050	0.5098	Effects radiation NOS	injuries & poisonings	Diurnal rhythms	Variability
525	acceleration_peak_time_mean_abs_dev	0.284609	0.053708	0.0501929	0.0466849	533	0.509865	Other diseases of the teeth and supporting structures	digestive	Diurnal rhythms	Phase	Hours
452	MVPA_overall_M10	0.284613	-0.00329199	0.00307656	-0.031517	1143	0.509865	Other venous embolism and thrombosis	circulatory system	Physical activity	Physical activity	Fraction of time
535	sedentary_within_day_SD	0.284648	0.000509831	0.000476502	0.0147812	5787	0.509907	Gastritis and duodenitis	digestive	Physical activity	Physical activity variability	Fraction of time
702	temp_within_day_SD	0.284654	0.0167335	0.0156398	0.0268725	1517	0.509907	Degenerative skin conditions and other dermatoses	dermatologic	Diurnal rhythms	Variability	Celsius
738	acceleration_between_day_SD	0.284715	-0.404946	0.378526	-0.0838092	150	0.509967	Other acquired musculoskeletal deformity	musculoskeletal	Physical activity	Physical activity variability	g
379	self_report_nap_during_day	0.284722	0.009292	0.00868585	0.0372385	804	0.509967	Other disorders of eye	sense organs	Sleep	Self-report
110	acceleration_hourly_SD	0.284728	1.77171	1.65617	0.122527	66	0.509967	Dermatophytosis / Dermatomycosis	infectious diseases	Physical activity	Physical activity variability	Fraction of time
145	sedentary_within_day_SD_L5	0.284729	0.00511388	0.00478038	0.0885074	137	0.509967	Cancer of mouth	neoplasms	Physical activity	Physical activity variability	Fraction of time
227	MET_within_day_SD_L5	0.284734	0.00309783	0.00289583	0.0680671	238	0.509967	Benign neoplasm of other endocrine glands and related structures	neoplasms	Physical activity	Physical activity variability
450	temp_phase	0.284759	0.392183	0.366629	0.0767004	199	0.509995	Noninfectious disorders of lymphatic channels	circulatory system	Diurnal rhythms	Phase	Hours past midnight
456	main_sleep_offset_mean	0.284776	0.136057	0.127196	0.135886	64	0.510006	Chronic venous insufficiency [CVI]	circulatory system	Diurnal rhythms	Phase	Hours past midnight
523	main_sleep_ratio_mean	0.284786	-0.00117331	0.00109692	-0.0519376	394	0.510006	Gingival and periodontal diseases	digestive	Sleep	Sleep
356	main_sleep_duration_mean	0.284792	-0.109219	0.102109	-0.103262	107	0.510006	Hereditary and idiopathic peripheral neuropathy	neurological	Sleep	Sleep	Hours
38	tasks_light_overall	0.284832	-0.0012621	0.00118004	-0.03398	984	0.510053	Septicemia	infectious diseases	Physical activity	Physical activity	Hours
967	temp_phase	0.284837	-0.517011	0.483402	-0.101113	110	0.510053	Adverse effects of sedatives or other central nervous system depressants and anesthetics	injuries & poisonings	Diurnal rhythms	Phase	Hours past midnight
158	acceleration_hourly_SD	0.284846	-0.987257	0.923097	-0.0682762	215	0.510053	Neoplasm of unspecified nature of digestive system	neoplasms	Physical activity	Physical activity variability	Fraction of time
961	acceleration_during_main_sleep_mean	0.284855	-0.0290167	0.0271315	-0.0596506	322	0.510054	Poisoning by other anti-infectives	injuries & poisonings	Sleep	Sleep	g
735	acceleration_L5_time	0.284875	-0.0288599	0.0269859	-0.0248814	1939	0.510059	Acquired foot deformities	musculoskeletal	Diurnal rhythms	Phase	Hours past midnight
818	main_sleep_onset_mean	0.284885	-0.138992	0.12997	-0.124546	72	0.510059	Intracranial hemorrhage (injury)	injuries & poisonings	Diurnal rhythms	Phase	Hours past midnight
850	MET_overall_M10	0.284886	-0.00926186	0.00866067	-0.032109	1051	0.510059	Hemorrhage or hematoma complicating a procedure	injuries & poisonings	Physical activity	Physical activity	MET
349	temp_phase_abs_dev	0.284901	-0.258294	0.241536	-0.0599344	320	0.510071	Other and unspecified disorders of the nervous system	neurological	Diurnal rhythms	Phase	Hours
483	moderate_overall	0.284942	-0.00168054	0.00157164	-0.0463809	495	0.510127	Acute bronchitis and bronchiolitis	respiratory	Physical activity	Physical activity	Fraction of time
756	acceleration_between_day_SD	0.284957	-0.558821	0.522625	-0.115656	79	0.510138	Other congenital musculoskeletal anomalies	congenital anomalies	Physical activity	Physical activity variability	g
510	self_report_IPAQ_activity_group	0.284976	-0.0405406	0.0379158	-0.0880985	141	0.51014	Other diseases of lung	respiratory	Physical activity	Self-report physical activity
702	walking_within_day_SD_M10	0.284977	0.00128706	0.00120375	0.0275858	1517	0.51014	Degenerative skin conditions and other dermatoses	dermatologic	Physical activity	Physical activity variability	Fraction of time
522	sleep_overall_L5	0.285001	-0.00326859	0.00305716	-0.0564517	352	0.510167	Diseases of pulp and periapical tissues	digestive	Sleep	Sleep	Fraction of time
285	moderate_within_day_SD	0.285013	-0.000954679	0.000892945	-0.02093	2588	0.510171	Other anemias	hematopoietic	Physical activity	Physical activity variability	Fraction of time
385	MVPA_hourly_SD_M10	0.285024	-0.00425221	0.00397733	-0.0896258	137	0.510175	Other disorders of middle ear and mastoid	sense organs	Physical activity	Physical activity variability	Fraction of time
455	sedentary_peak_value_mean	0.285049	-0.00137173	0.00128312	-0.0172778	3954	0.510203	Hemorrhoids	circulatory system	Physical activity	Physical activity	Hours
170	sleep_peak_time_mean_abs_dev	0.285062	-0.0695386	0.0650486	-0.111853	91	0.51021	Cancer of bone and connective tissue	neoplasms	Diurnal rhythms	Phase	Hours
966	main_sleep_onset_mean	0.285105	0.160485	0.150136	0.143806	55	0.51027	Poisoning by anticonvulsants and anti-Parkinsonism drugs	injuries & poisonings	Diurnal rhythms	Phase	Hours past midnight
835	sleep_hourly_SD_L5	0.285146	0.00344801	0.00322594	0.0378583	773	0.510328	Internal derangement of knee	injuries & poisonings	Sleep	Sleep	Fraction of time
349	sedentary_hourly_SD	0.285156	0.00188528	0.00176389	0.0598049	320	0.510329	Other and unspecified disorders of the nervous system	neurological	Physical activity	Physical activity variability	Fraction of time
454	self_report_sleep_duration_abs_dev	0.285172	-0.0143385	0.0134158	-0.0226076	2262	0.510342	Varicose veins	circulatory system	Sleep	Self-report	Hours
595	acceleration_overall_L5	0.285186	-0.0805306	0.0753502	-0.0474089	509	0.51035	Hydronephrosis	genitourinary	Physical activity	Physical activity	g
380	moderate_overall_M10	0.285198	0.00424817	0.00397499	0.0648714	258	0.510355	Disorders of external ear	sense organs	Physical activity	Physical activity	Fraction of time
430	MVPA_between_day_SD	0.285254	-0.00154844	0.00144903	-0.0568283	352	0.510428	Intracranial hemorrhage	circulatory system	Physical activity	Physical activity variability	Fraction of time
218	sedentary_peak_time_mean	0.285257	0.046234	0.0432662	0.0198291	2987	0.510428	Benign neoplasm of uterus	neoplasms	Diurnal rhythms	Phase	Hours past midnight
380	main_sleep_onset_mean	0.285309	-0.0742123	0.0694561	-0.0664992	258	0.510504	Disorders of external ear	sense organs	Diurnal rhythms	Phase	Hours past midnight
155	walking_hourly_SD_M10	0.285321	0.0065858	0.00616387	0.135752	60	0.510505	Cancer of liver and intrahepatic bile duct	neoplasms	Physical activity	Physical activity variability	Fraction of time
198	MET_overall_L5	0.285333	0.00106415	0.000995999	0.0252087	1797	0.510505	Secondary malignant neoplasm	neoplasms	Physical activity	Physical activity	MET
556	moderate_within_day_SD	0.285344	0.00289137	0.00270626	0.0633892	267	0.510505	Ulceration of the lower GI tract	digestive	Physical activity	Physical activity variability	Fraction of time
531	tasks_light_overall	0.285346	-0.000940481	0.000880273	-0.025321	1797	0.510505	Peptic ulcer (excl. esophageal)	digestive	Physical activity	Physical activity	Hours
800	mesor	0.285383	-0.00417943	0.00391217	-0.0454883	504	0.510555	Fracture of lower limb	injuries & poisonings	Physical activity	Physical activity	g
1013	walking_overall	0.285393	-0.00650371	0.00608795	-0.147854	53	0.510556	Asphyxia and hypoxemia		Physical activity	Physical activity	Hours
471	temp_RA	0.285424	-0.00118972	0.00111374	-0.0370117	790	0.510596	Nasal polyps	respiratory	Diurnal rhythms	Amplitude
644	acceleration_during_main_sleep_mean	0.285437	-0.0406164	0.0380234	-0.0834964	166	0.510602	Anemia during pregnancy	pregnancy complications	Sleep	Sleep	g
348	sedentary_peak_value_mean	0.285473	-0.00519839	0.00486689	-0.0654772	261	0.510651	Other conditions of brain	neurological	Physical activity	Physical activity	Hours
749	temp_cosinor_rsquared	0.285492	-0.0178605	0.0167222	-0.121356	74	0.510669	Congenital anomalies of face and neck	congenital anomalies	Diurnal rhythms	Amplitude
362	MET_within_day_SD_M10	0.285508	-0.00401791	0.00376196	-0.0297718	1287	0.51068	Other retinal disorders	sense organs	Physical activity	Physical activity variability
750	MVPA_hourly_SD_M10	0.285539	-0.00420264	0.00393518	-0.0885811	142	0.510719	Digestive congenital anomalies	congenital anomalies	Physical activity	Physical activity variability	Fraction of time
717	acceleration_M10_time	0.28555	0.071183	0.0666543	0.049412	473	0.510723	Polymyalgia Rheumatica	musculoskeletal	Diurnal rhythms	Phase	Hours past midnight
650	walking_peak_value_mean	0.285572	-0.00631023	0.00590903	-0.0540113	399	0.510745	Normal delivery	pregnancy complications	Physical activity	Physical activity	Hours
287	moderate_within_day_SD	0.28559	-0.00233135	0.00218321	-0.0511116	415	0.510757	Purpura and other hemorrhagic conditions	hematopoietic	Physical activity	Physical activity variability	Fraction of time
451	acceleration_peak_value_mean	0.285605	-1.08502	1.0161	-0.0373143	746	0.510757	Phlebitis and thrombophlebitis	circulatory system	Physical activity	Physical activity	g
374	MET_peak_value_mean	0.285606	-0.00975219	0.00913281	-0.025504	1686	0.510757	Other disorders of eyelids	sense organs	Physical activity	Physical activity	MET
801	num_wakings_mean	0.285638	0.0991925	0.0928988	0.109759	87	0.510798	Fracture of ankle and foot	injuries & poisonings	Sleep	Sleep
781	phase_abs_dev	0.285701	0.0340711	0.0319135	0.053692	400	0.510883	Symptoms involving nervous and musculoskeletal systems	symptoms	Diurnal rhythms	Phase	Hours
555	MET_overall	0.285704	-0.00515608	0.00482959	-0.0315003	1100	0.510883	Inflammatory bowel disease and other gastroenteritis and colitis	digestive	Physical activity	Physical activity	MET
1001	acceleration_peak_time_mean	0.285752	0.140845	0.13194	0.0743008	197	0.510953	Foreign body injury		Diurnal rhythms	Phase	Hours past midnight
256	MET_within_day_SD	0.285768	-0.0133096	0.0124685	-0.0912854	127	0.510964	Ovarian dysfunction	endocrine/metabolic	Physical activity	Physical activity variability
149	MVPA_overall_M10	0.285789	-0.0114163	0.0106953	-0.109297	92	0.510987	Cancer of larynx, pharynx, nasal cavities	neoplasms	Physical activity	Physical activity	Fraction of time
536	MET_peak_time_mean	0.285801	-0.189532	0.177567	-0.0987246	111	0.510992	Disorders of function of stomach	digestive	Diurnal rhythms	Phase	Hours past midnight
946	sleep_within_day_SD_L5	0.285818	0.0063632	0.00596168	0.103907	99	0.511005	Anaphylactic shock NOS	injuries & poisonings	Sleep	Sleep
946	acceleration_M10_time	0.285868	-0.153296	0.143638	-0.106411	99	0.511057	Anaphylactic shock NOS	injuries & poisonings	Diurnal rhythms	Phase	Hours past midnight
603	sedentary_IV	0.285871	0.0148242	0.0138903	0.0532083	409	0.511057	Other disorders of testis	genitourinary	Diurnal rhythms	Variability
723	MVPA_hourly_SD	0.285875	-0.0056581	0.00530171	-0.109346	94	0.511057	Other disorders of cervical region	musculoskeletal	Physical activity	Physical activity variability	Fraction of time
594	moderate_peak_value_mean	0.28589	0.00320122	0.00299967	0.0273259	1485	0.511063	Urinary calculus	genitourinary	Physical activity	Physical activity	Hours
381	acceleration_L5_time_abs_dev	0.285896	0.0400997	0.0375755	0.0561667	362	0.511063	Otitis media and Eustachian tube disorders	sense organs	Diurnal rhythms	Phase	Hours
858	inactivity_peak_time_mean_abs_dev	0.285945	-0.026933	0.0252402	-0.0407067	689	0.511134	Complication of internal orthopedic device	injuries & poisonings	Diurnal rhythms	Phase	Hours
185	self_report_chronotype	0.286008	-0.0209513	0.0196367	-0.0474661	531	0.511224	Cancer of prostate	neoplasms	Diurnal rhythms	Self-report
686	tasks_light_hourly_SD	0.286014	-0.00172715	0.00161882	-0.0362308	855	0.511224	Other local infections of skin and subcutaneous tissue	dermatologic	Physical activity	Physical activity variability	Fraction of time
572	MET_overall_L5	0.286027	0.00268025	0.00251222	0.0634928	277	0.511226	Ascites (non malignant)	digestive	Physical activity	Physical activity	MET
755	MET_overall_L5	0.286041	0.00492471	0.00461611	0.116662	83	0.511226	Congenital anomalies of limbs	congenital anomalies	Physical activity	Physical activity	MET
262	MVPA_between_day_SD	0.286043	0.00284668	0.0026683	0.104474	103	0.511226	Mineral deficiency NEC	endocrine/metabolic	Physical activity	Physical activity variability	Fraction of time
323	sleep_peak_quality_mean	0.286065	0.00634859	0.00595104	0.10163	105	0.511229	Encephalitis	neurological	Sleep	Sleep	Hours
791	walking_overall	0.286066	-0.00448682	0.00420587	-0.102003	108	0.511229	Gangrene	symptoms	Physical activity	Physical activity	Hours
455	temp_amplitude	0.286079	-0.0153005	0.0143428	-0.0168248	3954	0.511229	Hemorrhoids	circulatory system	Diurnal rhythms	Amplitude	Celsius
732	MET_peak_time_mean_abs_dev	0.286081	0.138417	0.129754	0.119234	80	0.511229	Osteochondropathies	musculoskeletal	Diurnal rhythms	Phase	Hours
749	main_sleep_offset_mean_abs_dev	0.286096	0.0822311	0.0770868	0.124876	74	0.511239	Congenital anomalies of face and neck	congenital anomalies	Diurnal rhythms	Phase	Hours
663	tasks_light_overall	0.286144	0.00348638	0.0032686	0.0938653	126	0.511294	Umbilical cord complications during labor and delivery	pregnancy complications	Physical activity	Physical activity	Hours
451	MET_overall	0.286145	-0.00628042	0.00588812	-0.0383693	746	0.511294	Phlebitis and thrombophlebitis	circulatory system	Physical activity	Physical activity	MET
949	main_sleep_ratio_mean	0.286182	-0.000952592	0.000893159	-0.0421674	588	0.511344	Allergies, other	injuries & poisonings	Sleep	Sleep
215	main_sleep_ratio_mean	0.28622	0.00148118	0.00138888	0.0655659	244	0.511391	Other benign neoplasm of connective and other soft tissue	neoplasms	Sleep	Sleep
687	self_report_chronotype	0.28623	0.0246675	0.0231303	0.0558853	356	0.511391	Symptoms affecting skin	dermatologic	Diurnal rhythms	Self-report
750	tasks_light_within_day_SD	0.286236	-0.0038994	0.00365652	-0.0888389	142	0.511391	Digestive congenital anomalies	congenital anomalies	Physical activity	Physical activity variability	Fraction of time
807	cosinor_rsquared	0.286245	0.0125063	0.0117275	0.140782	55	0.511391	Fracture of ribs	injuries & poisonings	Diurnal rhythms	Amplitude
285	moderate_overall_M10	0.286291	-0.00136906	0.00128393	-0.0209062	2588	0.511456	Other anemias	hematopoietic	Physical activity	Physical activity	Fraction of time
645	main_sleep_onset_mean_abs_dev	0.286314	-0.0492834	0.0462212	-0.0659786	262	0.511473	Late pregnancy and failed induction	pregnancy complications	Diurnal rhythms	Phase	Hours
269	MET_overall	0.286324	-0.0202262	0.0189698	-0.123569	69	0.511473	Proteinuria	endocrine/metabolic	Physical activity	Physical activity	MET
705	MVPA_between_day_SD	0.28633	-0.00222696	0.00208866	-0.0817303	166	0.511473	Disorders of sweat glands	dermatologic	Physical activity	Physical activity variability	Fraction of time
766	num_wakings_mean	0.286337	0.103968	0.0975123	0.115043	79	0.511473	Neuralgia, neuritis, and radiculitis NOS	symptoms	Sleep	Sleep
454	sleep_hourly_SD_L5	0.286365	0.00203262	0.00190652	0.0223176	2271	0.511506	Varicose veins	circulatory system	Sleep	Sleep	Fraction of time
646	sleep_peak_time_mean	0.286433	0.0462655	0.0434015	0.0497892	476	0.511612	Other complications of pregnancy NEC	pregnancy complications	Diurnal rhythms	Phase	Hours past midnight
375	sedentary_overall_M10	0.286446	-0.00498968	0.00468092	-0.0409657	644	0.511615	Disorders of lacrimal system	sense organs	Physical activity	Physical activity	Fraction of time
537	acceleration_L5_time	0.286453	0.047375	0.0444443	0.0408441	693	0.511615	Other disorders of stomach and duodenum	digestive	Diurnal rhythms	Phase	Hours past midnight
360	temp_RA	0.286466	0.00336266	0.00315472	0.104611	97	0.511621	Disorders of the globe	sense organs	Diurnal rhythms	Amplitude
850	moderate_hourly_SD	0.286511	-0.0016177	0.0015178	-0.0321037	1051	0.511683	Hemorrhage or hematoma complicating a procedure	injuries & poisonings	Physical activity	Physical activity variability	Fraction of time
564	self_report_chronotype	0.286519	0.0108588	0.0101882	0.024601	2046	0.511683	Functional digestive disorders	digestive	Diurnal rhythms	Self-report
840	MET_overall	0.286533	0.0155923	0.0146301	0.0952586	116	0.511687	Sprains and strains	injuries & poisonings	Physical activity	Physical activity	MET
507	self_report_sleeplessness	0.286559	0.0171565	0.0160985	0.0343256	910	0.511687	Pleurisy; pleural effusion	respiratory	Sleep	Self-report
470	tasks_light_overall_M10	0.286562	0.00244668	0.00229583	0.0378024	789	0.511687	Septal Deviations/Turbinate Hypertrophy	respiratory	Physical activity	Physical activity	Fraction of time
614	sedentary_RA	0.286564	-0.00493296	0.00462886	-0.0314302	1142	0.511687	Inflammatory diseases of female pelvic organs	genitourinary	Diurnal rhythms	Amplitude
444	sleep_peak_quality_SD	0.286567	0.00361918	0.00339608	0.0865143	147	0.511687	Arterial embolism and thrombosis	circulatory system	Sleep	Sleep variability	Hours
189	acceleration_overall_L5	0.28659	0.0623854	0.0585426	0.0367267	850	0.511711	Cancer of urinary organs (incl. kidney and bladder)	neoplasms	Physical activity	Physical activity	g
497	temp_cosinor_rsquared	0.286622	-0.0148056	0.0138946	-0.1006	104	0.511752	Bronchitis	respiratory	Diurnal rhythms	Amplitude
240	MET_hourly_SD_M10	0.286677	-0.0133707	0.0125494	-0.087708	145	0.511834	Simple and unspecified goiter	endocrine/metabolic	Physical activity	Physical activity variability
348	MVPA_within_day_SD	0.286705	-0.00333437	0.00312973	-0.0651619	261	0.511867	Other conditions of brain	neurological	Physical activity	Physical activity variability	Fraction of time
614	temp_phase_abs_dev	0.286718	0.136588	0.128209	0.031694	1142	0.511874	Inflammatory diseases of female pelvic organs	genitourinary	Diurnal rhythms	Phase	Hours
938	MVPA_within_day_SD	0.286747	0.00539771	0.00506687	0.105485	97	0.511909	Dermatitis due to solar radiation	dermatologic	Physical activity	Physical activity variability	Fraction of time
960	temp_L1_time_abs_dev	0.286783	0.0365645	0.034326	0.0163331	4517	0.511939	Poisoning by antibiotics	injuries & poisonings	Diurnal rhythms	Phase	Hours
444	moderate_peak_value_mean	0.286787	-0.00996484	0.00935484	-0.0850606	147	0.511939	Arterial embolism and thrombosis	circulatory system	Physical activity	Physical activity	Hours
800	acceleration_between_day_SD	0.286791	-0.219631	0.206188	-0.0454557	504	0.511939	Fracture of lower limb	injuries & poisonings	Physical activity	Physical activity variability	g
636	sleep_hourly_SD_L5	0.286825	0.00440889	0.00413933	0.0484085	489	0.511978	Early or threatened labor; hemorrhage in early pregnancy	pregnancy complications	Sleep	Sleep	Fraction of time
280	tasks_light_overall	0.286831	0.000821581	0.00077136	0.0221198	2357	0.511978	Iron deficiency anemias	hematopoietic	Physical activity	Physical activity	Hours
367	tasks_light_within_day_SD	0.286879	-0.0014329	0.00134545	-0.0326454	1061	0.512038	Disorders of refraction and accommodation; blindness and low vision	sense organs	Physical activity	Physical activity variability	Fraction of time
726	acceleration_overall_M10	0.286883	0.321707	0.302075	0.0215066	2319	0.512038	Peripheral enthesopathies and allied syndromes	musculoskeletal	Physical activity	Physical activity	g
696	MVPA_hourly_SD_M10	0.286928	-0.00147716	0.00138714	-0.0311348	1158	0.512101	Psoriasis and related disorders	dermatologic	Physical activity	Physical activity variability	Fraction of time
229	cosinor_rsquared	0.287023	0.00441286	0.00414476	0.0496749	435	0.512255	Benign neoplasm of unspecified sites	neoplasms	Diurnal rhythms	Amplitude
274	main_sleep_offset_mean_abs_dev	0.287066	0.0203363	0.0191025	0.0308826	1236	0.512304	Gout and other crystal arthropathies	endocrine/metabolic	Diurnal rhythms	Phase	Hours
302	MET_peak_value_mean	0.287069	-0.0448569	0.0421357	-0.11731	78	0.512304	Sexual and gender identity disorders	mental disorders	Physical activity	Physical activity	MET
621	inactivity_peak_value_mean	0.287258	-0.10514	0.0988002	-0.0742066	200	0.512625	Endometrial hyperplasia	genitourinary	Sleep	Sleep
709	acceleration_within_day_SD_M10	0.287294	-0.529954	0.498037	-0.0379101	724	0.512672	Diffuse diseases of connective tissue	dermatologic	Physical activity	Physical activity variability	Fraction of time
578	mesor	0.287323	-0.00151847	0.00142711	-0.0165268	4032	0.512708	Gastrointestinal hemorrhage	digestive	Physical activity	Physical activity	g
706	acceleration_M10_time	0.287366	0.0381886	0.035894	0.0265088	1621	0.512768	Diseases of sebaceous glands	dermatologic	Diurnal rhythms	Phase	Hours past midnight
525	moderate_between_day_SD_M10	0.287399	-0.00179423	0.00168654	-0.0459898	533	0.51281	Other diseases of the teeth and supporting structures	digestive	Physical activity	Physical activity variability	Fraction of time
550	MVPA_overall	0.287418	0.000663603	0.000623797	0.0116051	10019	0.512828	Abdominal hernia	digestive	Physical activity	Physical activity	Fraction of time
994	temp_phase_abs_dev	0.287489	0.161689	0.152013	0.0375183	796	0.512938	Sepsis and SIRS	injuries & poisonings	Diurnal rhythms	Phase	Hours
225	MET_overall_L5	0.287545	-0.00315608	0.00296755	-0.0747648	199	0.513016	Benign neoplasm of brain and other parts of nervous system	neoplasms	Physical activity	Physical activity	MET
184	sedentary_peak_time_mean_abs_dev	0.287561	-0.0889572	0.0836461	-0.0658938	265	0.513016	Cancer of other female genital organs	neoplasms	Diurnal rhythms	Phase	Hours
627	WASO_mean	0.287569	0.00445414	0.00418828	0.0235692	2016	0.513016	Menopausal and postmenopausal disorders	genitourinary	Sleep	Sleep	Hours
350	temp_L1_time	0.287569	0.135804	0.127698	0.0389999	776	0.513016	Abnormal movement	neurological	Diurnal rhythms	Phase	Hours past midnight
369	other_sleep_mean	0.287587	0.0617103	0.058029	0.0864613	143	0.513031	Infection of the eye	sense organs	Sleep	Sleep	Hours
503	sedentary_within_day_SD_L5	0.2876	0.00732343	0.00688674	0.126749	68	0.513038	Pulmonary congestion and hypostasis	respiratory	Physical activity	Physical activity variability	Fraction of time
961	temp_IV	0.287629	0.0213584	0.0200861	0.0573765	323	0.513073	Poisoning by other anti-infectives	injuries & poisonings	Diurnal rhythms	Variability
110	sedentary_overall_L5	0.287662	0.00663833	0.0062433	0.127979	65	0.513115	Dermatophytosis / Dermatomycosis	infectious diseases	Physical activity	Physical activity	Fraction of time
279	sedentary_IV	0.287685	-0.0278066	0.0261531	-0.099806	116	0.513139	Disorders involving the immune mechanism	endocrine/metabolic	Diurnal rhythms	Variability
590	MET_peak_value_mean	0.287694	-0.0230801	0.0217081	-0.0603592	297	0.513139	Pyelonephritis	genitourinary	Physical activity	Physical activity	MET
717	MET_peak_time_mean	0.287703	0.0927857	0.0872716	0.0483308	473	0.513139	Polymyalgia Rheumatica	musculoskeletal	Diurnal rhythms	Phase	Hours past midnight
364	sedentary_within_day_SD_L5	0.287721	0.00322024	0.00302898	0.0557336	341	0.513145	Corneal opacity and other disorders of cornea	sense organs	Physical activity	Physical activity variability	Fraction of time
358	MET_within_day_SD_L5	0.287725	0.00642582	0.00604422	0.141192	56	0.513145	Myoneural disorders	neurological	Physical activity	Physical activity variability
598	tasks_light_within_day_SD	0.287791	0.00178199	0.00167639	0.0405985	682	0.513246	Abnormal findings on examination of urine	genitourinary	Physical activity	Physical activity variability	Fraction of time
384	temp_L1_time	0.287834	-0.2554	0.240288	-0.0733456	212	0.513284	Other disorders of tympanic membrane	sense organs	Diurnal rhythms	Phase	Hours past midnight
213	WASO_mean	0.287838	-0.0261983	0.0246483	-0.138629	55	0.513284	Benign neoplasm of bone and articular cartilage	neoplasms	Sleep	Sleep	Hours
81	self_report_sleep_duration	0.28784	-0.0718633	0.0676118	-0.0732451	210	0.513284	Infection/inflammation of internal prosthetic device; implant; and graft	infectious diseases	Sleep	Self-report	Hours
244	acceleration_M10_time	0.287896	0.0239024	0.022491	0.016592	4524	0.513369	Hypothyroidism	endocrine/metabolic	Diurnal rhythms	Phase	Hours past midnight
345	self_report_chronotype	0.28791	-0.0274045	0.0257865	-0.0620861	288	0.513376	Epilepsy, recurrent seizures, convulsions	neurological	Diurnal rhythms	Self-report
764	other_sleep_mean	0.287919	0.0255158	0.0240102	0.0357498	834	0.513376	Sciatica	symptoms	Sleep	Sleep	Hours
724	sedentary_overall_M10	0.287936	0.0125725	0.0118311	0.103222	104	0.513377	Other and unspecified disorders of back	musculoskeletal	Physical activity	Physical activity	Fraction of time
958	moderate_overall	0.287943	0.00382186	0.00359652	0.105479	94	0.513377	Certain early complications of trauma or procedure	injuries & poisonings	Physical activity	Physical activity	Fraction of time
736	self_report_daytime_dozing	0.287947	-0.0207583	0.0195345	-0.124623	74	0.513377	Other acquired deformities of limbs	musculoskeletal	Sleep	Self-report
649	acceleration_peak_value_SD	0.28799	-2.9116	2.7402	-0.116797	77	0.513431	Other conditions or status of the mother complicating pregnancy, childbirth, or the puerperium	pregnancy complications	Physical activity	Physical activity variability	Fraction of time
599	self_report_snoring	0.288	-0.00759499	0.00714804	-0.015837	4596	0.513431	Other symptoms/disorders or the urinary system	genitourinary	Sleep	Self-report
185	acceleration_overall_M10	0.288005	0.379412	0.357088	0.0253642	1716	0.513431	Cancer of prostate	neoplasms	Physical activity	Physical activity	g
526	MET_within_day_SD_M10	0.288044	0.00953857	0.00897806	0.0706786	222	0.513484	Diseases of the jaws	digestive	Physical activity	Physical activity variability
282	acceleration_peak_value_mean	0.288091	-2.67376	2.51689	-0.091952	122	0.513547	Hereditary hemolytic anemias	hematopoietic	Physical activity	Physical activity	g
356	self_report_sleep_duration	0.288098	0.101503	0.0955488	0.103454	107	0.513547	Hereditary and idiopathic peripheral neuropathy	neurological	Sleep	Self-report	Hours
619	MET_peak_time_mean_abs_dev	0.288123	-0.0294405	0.0277151	-0.0253603	1851	0.513575	Noninflammatory female genital disorders	genitourinary	Diurnal rhythms	Phase	Hours
345	main_sleep_duration_mean	0.288164	-0.0376225	0.0354205	-0.0355705	901	0.513631	Epilepsy, recurrent seizures, convulsions	neurological	Sleep	Sleep	Hours
622	MET_overall_M10	0.288176	-0.00642807	0.00605201	-0.0222849	2265	0.513638	Polyp of female genital organs	genitourinary	Physical activity	Physical activity	MET
669	sedentary_overall_L5	0.288194	-0.00236567	0.00222735	-0.0456072	547	0.513654	Complications of labor and delivery NEC	pregnancy complications	Physical activity	Physical activity	Fraction of time
600	temp_cosinor_rsquared	0.288225	-0.00287188	0.00270414	-0.0195136	3282	0.513692	Hyperplasia of prostate	genitourinary	Diurnal rhythms	Amplitude
610	MET_hourly_SD_M10	0.28824	-0.00534818	0.00503596	-0.0350826	912	0.5137	Benign mammary dysplasias	genitourinary	Physical activity	Physical activity variability
1000	cosinor_rsquared	0.288248	0.00802115	0.00755301	0.090293	132	0.5137	Burns		Diurnal rhythms	Amplitude
938	temp_cosinor_rsquared	0.288283	0.0151926	0.0143069	0.103229	97	0.513737	Dermatitis due to solar radiation	dermatologic	Diurnal rhythms	Amplitude
180	inactivity_peak_time_mean	0.288287	-0.0500015	0.047087	-0.0514126	429	0.513737	Cervical cancer and dysplasia	neoplasms	Diurnal rhythms	Phase	Hours past midnight
497	MET_hourly_SD	0.288308	-0.0153493	0.0144553	-0.0996957	104	0.513755	Bronchitis	respiratory	Physical activity	Physical activity variability
303	sedentary_overall_M10	0.288316	0.0130327	0.0122738	0.107	96	0.513755	Psychogenic and somatoform disorders	mental disorders	Physical activity	Physical activity	Fraction of time
872	moderate_between_day_SD_M10	0.288348	0.00441335	0.00415663	0.113123	85	0.513787	Traumatic amputation	injuries & poisonings	Physical activity	Physical activity variability	Fraction of time
819	self_report_getting_up_in_morning	0.288352	0.0305341	0.0287578	0.105345	87	0.513787	Skull and face fracture and other intercranial injury	injuries & poisonings	Sleep	Self-report
202	moderate_overall_M10	0.288418	-0.00299525	0.00282143	-0.0457388	513	0.513874	Cancer of other lymphoid, histiocytic tissue	neoplasms	Physical activity	Physical activity	Fraction of time
279	MET_within_day_SD_M10	0.288435	-0.013286	0.0125155	-0.0984464	116	0.513874	Disorders involving the immune mechanism	endocrine/metabolic	Physical activity	Physical activity variability
1011	main_sleep_offset_mean	0.288436	-0.0409722	0.0385959	-0.0409208	679	0.513874	Complications of surgical and medical procedures		Diurnal rhythms	Phase	Hours past midnight
750	sedentary_overall	0.288438	0.00661933	0.00623545	0.0862612	142	0.513874	Digestive congenital anomalies	congenital anomalies	Physical activity	Physical activity	Fraction of time
572	total_sleep_mean_abs_dev	0.288481	0.0513362	0.0483634	0.0640379	276	0.513926	Ascites (non malignant)	digestive	Sleep	Sleep	Hours
220	temp_within_day_SD	0.288486	-0.0351075	0.0330748	-0.0563795	331	0.513926	Benign neoplasm of ovary	neoplasms	Diurnal rhythms	Variability	Celsius
990	acceleration_between_day_SD_M10	0.288519	-0.329682	0.310614	-0.032032	1050	0.513964	Effects radiation NOS	injuries & poisonings	Physical activity	Physical activity variability	Fraction of time
782	self_report_sleep_duration_abs_dev	0.288541	0.0321356	0.0302784	0.0506683	437	0.513964	Symptoms involving skin and other integumentary tissue	symptoms	Sleep	Self-report	Hours
646	main_sleep_onset_SD	0.288544	-0.03327	0.0313475	-0.0494802	474	0.513964	Other complications of pregnancy NEC	pregnancy complications	Diurnal rhythms	Phase Variability	Hours
8	MET_hourly_SD_M10	0.288544	-0.00621346	0.00585441	-0.0407586	674	0.513964	Intestinal infection	infectious diseases	Physical activity	Physical activity variability
540	total_sleep_mean_abs_dev	0.288591	-0.0249177	0.0234801	-0.0310828	1167	0.514032	Appendiceal conditions	digestive	Sleep	Sleep	Hours
627	sleep_overall_L5	0.288611	-0.00138183	0.00130216	-0.0238654	2017	0.51405	Menopausal and postmenopausal disorders	genitourinary	Sleep	Sleep	Fraction of time
246	self_report_IPAQ_activity_group	0.288637	-0.0638443	0.0601661	-0.13874	56	0.514081	Other disorders of thyroid	endocrine/metabolic	Physical activity	Self-report physical activity
286	acceleration_between_day_SD_M10	0.288709	-0.778349	0.733622	-0.0756247	187	0.514179	Coagulation defects	hematopoietic	Physical activity	Physical activity variability	Fraction of time
850	temp_phase_abs_dev	0.288718	-0.140131	0.132081	-0.032516	1051	0.514179	Hemorrhage or hematoma complicating a procedure	injuries & poisonings	Diurnal rhythms	Phase	Hours
324	moderate_within_day_SD	0.28872	0.00541435	0.00510333	0.118702	79	0.514179	Other CNS infection and poliomyelitis	neurological	Physical activity	Physical activity variability	Fraction of time
269	sleep_within_day_SD_L5	0.288779	0.00753677	0.00710472	0.12307	69	0.514259	Proteinuria	endocrine/metabolic	Sleep	Sleep
556	main_sleep_onset_SD	0.288795	0.0435096	0.0410168	0.0647089	265	0.514259	Ulceration of the lower GI tract	digestive	Diurnal rhythms	Phase Variability	Hours
481	temp_RA	0.288796	0.00255523	0.00240883	0.0794922	168	0.514259	Influenza	respiratory	Diurnal rhythms	Amplitude
947	moderate_hourly_SD	0.288802	0.00396743	0.00374017	0.0787349	171	0.514259	Urticaria	dermatologic	Physical activity	Physical activity variability	Fraction of time
830	acceleration_within_day_SD_M10	0.288855	0.694449	0.654742	0.0496772	417	0.514333	Dislocation	injuries & poisonings	Physical activity	Physical activity variability	Fraction of time
256	acceleration_overall	0.288862	-0.713905	0.673095	-0.0876433	127	0.514333	Ovarian dysfunction	endocrine/metabolic	Physical activity	Physical activity	g
172	self_report_getting_up_in_morning	0.288935	0.00780908	0.00736368	0.0269419	1439	0.514446	Skin cancer	neoplasms	Sleep	Self-report
245	acceleration_hourly_SD_M10	0.288986	-1.86638	1.76015	-0.091399	120	0.514518	Thyroiditis	endocrine/metabolic	Physical activity	Physical activity variability	Fraction of time
522	sleep_IV	0.288994	0.013694	0.0129147	0.0553721	353	0.514518	Diseases of pulp and periapical tissues	digestive	Diurnal rhythms	Variability
495	temp_L1_time	0.289016	-0.0425467	0.0401274	-0.0122185	8838	0.514542	Asthma	respiratory	Diurnal rhythms	Phase	Hours past midnight
723	MET_hourly_SD_M10	0.289095	0.016701	0.0157539	0.109554	94	0.514665	Other disorders of cervical region	musculoskeletal	Physical activity	Physical activity variability
516	main_sleep_onset_mean_abs_dev	0.289126	0.0449461	0.0424	0.060172	313	0.514692	Abnormal sputum	respiratory	Diurnal rhythms	Phase	Hours
199	temp_L1_time	0.289128	-0.247178	0.233177	-0.0709844	225	0.514692	Neoplasm of uncertain behavior	neoplasms	Diurnal rhythms	Phase	Hours past midnight
612	MET_overall_M10	0.289152	-0.0254965	0.0240534	-0.0883913	135	0.514703	Breast conditions, congenital or relating to hormones	genitourinary	Physical activity	Physical activity	MET
384	sedentary_within_day_SD	0.289153	-0.00249653	0.00235524	-0.0723805	212	0.514703	Other disorders of tympanic membrane	sense organs	Physical activity	Physical activity variability	Fraction of time
375	acceleration_between_day_SD_M10	0.289174	0.416849	0.393275	0.0405012	644	0.514723	Disorders of lacrimal system	sense organs	Physical activity	Physical activity variability	Fraction of time
751	sleep_peak_quality_mean	0.28919	-0.00361303	0.00340882	-0.0578386	321	0.514736	Genitourinary congenital anomalies	congenital anomalies	Sleep	Sleep	Hours
732	MVPA_within_day_SD	0.2892	-0.00595	0.0056138	-0.116278	80	0.514737	Osteochondropathies	musculoskeletal	Physical activity	Physical activity variability	Fraction of time
736	sleep_peak_time_mean_abs_dev	0.289209	0.0674437	0.0636341	0.108484	95	0.514737	Other acquired deformities of limbs	musculoskeletal	Diurnal rhythms	Phase	Hours
710	acceleration_hourly_SD_M10	0.289274	-1.81986	1.7173	-0.0891209	127	0.514823	Osteomyelitis, periostitis, and other infections involving bone	musculoskeletal	Physical activity	Physical activity variability	Fraction of time
495	sedentary_overall_M10	0.289281	0.00144206	0.00136081	0.0118395	8838	0.514823	Asthma	respiratory	Physical activity	Physical activity	Fraction of time
359	temp_phase	0.289285	0.580001	0.547326	0.113432	90	0.514823	Muscular dystrophies and other myopathies	neurological	Diurnal rhythms	Phase	Hours past midnight
709	temp_IV	0.289319	0.0142501	0.0134482	0.0382809	726	0.514866	Diffuse diseases of connective tissue	dermatologic	Diurnal rhythms	Variability
513	acceleration_peak_value_mean	0.289352	-3.1818	3.00296	-0.109424	85	0.514896	Respiratory abnormalities	respiratory	Physical activity	Physical activity	g
245	inactivity_peak_value_mean	0.289362	0.133794	0.126277	0.0944305	120	0.514896	Thyroiditis	endocrine/metabolic	Sleep	Sleep
617	temp_phase_abs_dev	0.289363	-0.535566	0.505476	-0.124273	70	0.514896	Disorders secondary to childbirth, surgery, trauma	genitourinary	Diurnal rhythms	Phase	Hours
752	acceleration_L5_time	0.289382	0.151678	0.143161	0.130768	71	0.514913	Nervous system congenital anomalies	congenital anomalies	Diurnal rhythms	Phase	Hours past midnight
645	sedentary_peak_time_mean	0.289448	0.149502	0.141127	0.0641192	263	0.515	Late pregnancy and failed induction	pregnancy complications	Diurnal rhythms	Phase	Hours past midnight
617	main_sleep_onset_mean_abs_dev	0.289449	-0.0933523	0.0881232	-0.124976	70	0.515	Disorders secondary to childbirth, surgery, trauma	genitourinary	Diurnal rhythms	Phase	Hours
81	sleep_peak_time_mean_abs_dev	0.28947	0.0452471	0.0427144	0.0727803	209	0.515021	Infection/inflammation of internal prosthetic device; implant; and graft	infectious diseases	Diurnal rhythms	Phase	Hours
158	tasks_light_peak_value_mean	0.289535	-0.00782064	0.00738388	-0.0712656	215	0.515112	Neoplasm of unspecified nature of digestive system	neoplasms	Physical activity	Physical activity	Fraction of time
617	acceleration_peak_time_mean	0.28954	0.23373	0.220679	0.123301	70	0.515112	Disorders secondary to childbirth, surgery, trauma	genitourinary	Diurnal rhythms	Phase	Hours past midnight
599	tasks_light_overall_M10	0.289584	0.00101573	0.000959101	0.0156935	4903	0.515164	Other symptoms/disorders or the urinary system	genitourinary	Physical activity	Physical activity	Fraction of time
528	self_report_sleep_duration_abs_dev	0.289588	-0.0225263	0.0212706	-0.0355174	883	0.515164	Diseases of the oral soft tissues, excluding lesions specific for gingiva and tongue	digestive	Sleep	Self-report	Hours
256	main_sleep_duration_mean_abs_dev	0.289597	-0.0643593	0.0607728	-0.094043	126	0.515164	Ovarian dysfunction	endocrine/metabolic	Sleep	Sleep	Hours
807	acceleration_during_main_sleep_mean	0.289622	0.0699434	0.0660492	0.143785	55	0.515187	Fracture of ribs	injuries & poisonings	Sleep	Sleep	g
426	acceleration_peak_time_mean_abs_dev	0.289629	0.028365	0.0267861	0.0246559	1935	0.515187	Cardiac conduction disorders	circulatory system	Diurnal rhythms	Phase	Hours
1013	main_sleep_ratio_mean	0.289658	0.00318004	0.00300321	0.140768	53	0.515223	Asphyxia and hypoxemia		Sleep	Sleep
174	self_report_sleep_duration_abs_dev	0.289694	0.0134359	0.0126898	0.0211845	2638	0.515271	Breast cancer	neoplasms	Sleep	Self-report	Hours
562	main_sleep_offset_mean_abs_dev	0.289736	0.00890281	0.00840912	0.0135198	6972	0.515325	Diverticulosis and diverticulitis	digestive	Diurnal rhythms	Phase	Hours
663	walking_within_day_SD	0.289743	0.0041493	0.00391927	0.093778	126	0.515325	Umbilical cord complications during labor and delivery	pregnancy complications	Physical activity	Physical activity variability	Fraction of time
70	main_sleep_onset_mean	0.289764	0.0530327	0.0500947	0.0475208	496	0.515345	Viral hepatitis	infectious diseases	Diurnal rhythms	Phase	Hours past midnight
1000	sedentary_within_day_SD_L5	0.289845	0.00519779	0.00491066	0.0899596	132	0.515452	Burns		Physical activity	Physical activity variability	Fraction of time
274	temp_IV	0.28985	0.0110807	0.0104687	0.0297668	1241	0.515452	Gout and other crystal arthropathies	endocrine/metabolic	Diurnal rhythms	Variability
557	sleep_hourly_SD_L5	0.289851	0.00395475	0.00373634	0.0434221	575	0.515452	Intestinal malabsorption (non-celiac)	digestive	Sleep	Sleep	Fraction of time
595	other_sleep_mean	0.289874	0.0326714	0.0308684	0.0457753	508	0.515475	Hydronephrosis	genitourinary	Sleep	Sleep	Hours
1004	acceleration_overall_M10	0.289892	-1.45107	1.37105	-0.0970063	106	0.515489	Other signs and symptoms involving emotional state		Physical activity	Physical activity	g
284	temp_L1_time	0.289905	0.387269	0.365922	0.111216	91	0.515489	Aplastic anemia	hematopoietic	Diurnal rhythms	Phase	Hours past midnight
700	acceleration_overall_L5	0.289909	0.23924	0.226055	0.140842	56	0.515489	Corns and callosities	dermatologic	Physical activity	Physical activity	g
117	self_report_sleep_duration	0.289946	0.141498	0.13371	0.144219	55	0.515534	Mycoses	infectious diseases	Sleep	Self-report	Hours
503	walking_overall	0.289953	-0.00570658	0.00539256	-0.129732	68	0.515534	Pulmonary congestion and hypostasis	respiratory	Physical activity	Physical activity	Hours
472	main_sleep_ratio_mean	0.290008	-0.00151795	0.00143458	-0.0671937	226	0.515615	Chronic pharyngitis and nasopharyngitis	respiratory	Sleep	Sleep
621	self_report_IPAQ_activity_group	0.290058	-0.0525147	0.0496352	-0.114119	81	0.515672	Endometrial hyperplasia	genitourinary	Physical activity	Self-report physical activity
729	moderate_overall_M10	0.290058	-0.00250405	0.00236678	-0.038238	729	0.515672	Other disorders of soft tissues	musculoskeletal	Physical activity	Physical activity	Fraction of time
425	temp_RA	0.290075	0.00186329	0.0017612	0.0579662	318	0.515684	Cardiomyopathy	circulatory system	Diurnal rhythms	Amplitude
227	self_report_getting_up_in_morning	0.290084	0.0317194	0.0299816	0.109434	81	0.515684	Benign neoplasm of other endocrine glands and related structures	neoplasms	Sleep	Self-report
610	walking_peak_value_mean	0.290134	0.00411124	0.00388646	0.0351894	912	0.515757	Benign mammary dysplasias	genitourinary	Physical activity	Physical activity	Hours
441	moderate_overall	0.29016	0.0031827	0.00300885	0.0878386	134	0.515763	Vascular insufficiency of intestine	circulatory system	Physical activity	Physical activity	Fraction of time
286	acceleration_hourly_SD_M10	0.290164	-1.50618	1.42392	-0.0737595	187	0.515763	Coagulation defects	hematopoietic	Physical activity	Physical activity variability	Fraction of time
361	acceleration_IV	0.290172	0.0100289	0.00948132	0.0327369	977	0.515763	Retinal detachments and defects	sense organs	Diurnal rhythms	Variability
575	sedentary_overall	0.290179	0.00279789	0.00264516	0.0364613	795	0.515763	Other biliary tract disease	digestive	Physical activity	Physical activity	Fraction of time
840	inactivity_peak_time_mean_abs_dev	0.290184	0.0644301	0.0609137	0.0973799	115	0.515763	Sprains and strains	injuries & poisonings	Diurnal rhythms	Phase	Hours
590	acceleration_hourly_SD	0.290208	-0.841507	0.795621	-0.0581966	297	0.515789	Pyelonephritis	genitourinary	Physical activity	Physical activity variability	Fraction of time
510	inactivity_peak_time_mean	0.290237	0.062328	0.0589329	0.0640869	275	0.515819	Other diseases of lung	respiratory	Diurnal rhythms	Phase	Hours past midnight
577	sedentary_overall_L5	0.290255	0.00254957	0.00241078	0.0491526	447	0.515819	Diseases of pancreas	digestive	Physical activity	Physical activity	Fraction of time
946	MVPA_IV	0.290257	0.0290714	0.0274889	0.104433	99	0.515819	Anaphylactic shock NOS	injuries & poisonings	Diurnal rhythms	Variability
440	temp_RA	0.290262	0.00329041	0.00311133	0.102364	101	0.515819	Atherosclerosis	circulatory system	Diurnal rhythms	Amplitude
361	inactivity_peak_value_mean	0.290279	0.0471223	0.0445593	0.0332585	977	0.515832	Retinal detachments and defects	sense organs	Sleep	Sleep
644	sleep_within_day_SD_M10	0.290354	0.00542262	0.00512848	0.081287	166	0.515939	Anemia during pregnancy	pregnancy complications	Sleep	Sleep variability
623	acceleration_peak_value_mean	0.290357	1.93069	1.82598	0.0663976	224	0.515939	Hypertrophy of female genital organs	genitourinary	Physical activity	Physical activity	g
907	walking_peak_value_mean	0.290372	-0.00745943	0.00705508	-0.0638476	275	0.51595	Injuries to the nervous system	injuries & poisonings	Physical activity	Physical activity	Hours
661	self_report_nap_during_day	0.290384	-0.0138834	0.0131311	-0.0556388	363	0.515955	Fetal distress and abnormal forces of labor	pregnancy complications	Sleep	Self-report
859	main_sleep_duration_mean_abs_dev	0.290434	0.0283572	0.0268235	0.0414361	656	0.516023	Complication due to other implant and internal device	injuries & poisonings	Sleep	Sleep	Hours
550	amplitude	0.290449	-0.00106112	0.00100376	-0.011188	10020	0.516023	Abdominal hernia	digestive	Diurnal rhythms	Amplitude	g
402	self_report_nap_during_day	0.290451	-0.0188469	0.0178281	-0.0755307	190	0.516023	Elevated blood pressure reading without diagnosis of hypertension	circulatory system	Sleep	Self-report
961	MET_within_day_SD	0.29047	-0.00830355	0.00785502	-0.0569508	323	0.51604	Poisoning by other anti-infectives	injuries & poisonings	Physical activity	Physical activity variability
567	sedentary_within_day_SD	0.29049	0.00186423	0.00176361	0.0540487	378	0.516051	Peritonitis and retroperitoneal infections	digestive	Physical activity	Physical activity variability	Fraction of time
783	acceleration_between_day_SD	0.2905	-0.172365	0.163065	-0.0356734	816	0.516051	Fever of unknown origin	symptoms	Physical activity	Physical activity variability	g
372	temp_within_day_SD	0.290503	-0.044265	0.0418769	-0.0710856	204	0.516051	Disorders of conjunctiva	sense organs	Diurnal rhythms	Variability	Celsius
372	tasks_light_within_day_SD	0.290534	-0.00319197	0.00301996	-0.0727217	204	0.516089	Disorders of conjunctiva	sense organs	Physical activity	Physical activity variability	Fraction of time
572	main_sleep_duration_mean	0.290563	0.0669104	0.0633084	0.0632611	277	0.516124	Ascites (non malignant)	digestive	Sleep	Sleep	Hours
212	temp_phase_abs_dev	0.290593	-0.493378	0.466848	-0.114483	85	0.516129	Benign neoplasm of respiratory and intrathoracic organs	neoplasms	Diurnal rhythms	Phase	Hours
618	main_sleep_offset_mean	0.290601	0.0225682	0.0213549	0.0225398	2362	0.516129	Genital prolapse	genitourinary	Diurnal rhythms	Phase	Hours past midnight
252	phase	0.290605	0.0669327	0.0633351	0.0693257	228	0.516129	Disorders of parathyroid gland	endocrine/metabolic	Diurnal rhythms	Phase	Hours past midnight
208	self_report_getting_up_in_morning	0.290612	0.00685108	0.00648283	0.0236367	1905	0.516129	Benign neoplasm of colon	neoplasms	Sleep	Self-report
306	sedentary_peak_time_mean_abs_dev	0.290637	0.0191409	0.0181133	0.0141783	7407	0.516129	Other mental disorder	mental disorders	Diurnal rhythms	Phase	Hours
567	temp_cosinor_rsquared	0.290642	-0.0077198	0.00730541	-0.0524536	378	0.516129	Peritonitis and retroperitoneal infections	digestive	Diurnal rhythms	Amplitude
446	temp_cosinor_rsquared	0.290651	-0.00979618	0.00927051	-0.066562	234	0.516129	Polyarteritis nodosa and allied conditions	circulatory system	Diurnal rhythms	Amplitude
636	sedentary_within_day_SD_L5	0.290651	0.00273544	0.00258866	0.047343	489	0.516129	Early or threatened labor; hemorrhage in early pregnancy	pregnancy complications	Physical activity	Physical activity variability	Fraction of time
117	sleep_hourly_SD	0.290655	-0.00247488	0.0023421	-0.134883	57	0.516129	Mycoses	infectious diseases	Sleep	Sleep variability	Fraction of time
384	main_sleep_duration_mean	0.290659	0.0761303	0.0720463	0.0719782	212	0.516129	Other disorders of tympanic membrane	sense organs	Sleep	Sleep	Hours
966	sedentary_hourly_SD_M10	0.290681	0.00478001	0.00452379	0.14203	55	0.516131	Poisoning by anticonvulsants and anti-Parkinsonism drugs	injuries & poisonings	Physical activity	Physical activity variability	Fraction of time
857	tasks_light_within_day_SD	0.290681	0.00282307	0.00267175	0.0643171	271	0.516131	Mechanical complication of unspecified genitourinary device, implant, and graft	injuries & poisonings	Physical activity	Physical activity variability	Fraction of time
454	tasks_light_hourly_SD	0.290696	0.00106007	0.00100328	0.0222374	2271	0.516131	Varicose veins	circulatory system	Physical activity	Physical activity variability	Fraction of time
704	sedentary_IV	0.290701	-0.0095316	0.00902106	-0.0342117	966	0.516131	Diseases of hair and hair follicles	dermatologic	Diurnal rhythms	Variability
229	temp_IV	0.290713	0.018288	0.0173089	0.0491281	435	0.516131	Benign neoplasm of unspecified sites	neoplasms	Diurnal rhythms	Variability
961	main_sleep_offset_mean	0.290715	0.0592019	0.0560326	0.0591276	322	0.516131	Poisoning by other anti-infectives	injuries & poisonings	Diurnal rhythms	Phase	Hours past midnight
1010	moderate_hourly_SD	0.290779	-0.00116089	0.00109889	-0.0230383	2054	0.516228	Other tests		Physical activity	Physical activity variability	Fraction of time
38	sedentary_peak_time_mean	0.290795	-0.0772129	0.0730915	-0.0331155	985	0.51624	Septicemia	infectious diseases	Diurnal rhythms	Phase	Hours past midnight
290	acceleration_L5_time	0.290946	0.0532081	0.0503837	0.045873	543	0.516479	Delirium dementia and amnestic and other cognitive disorders	mental disorders	Diurnal rhythms	Phase	Hours past midnight
506	sleep_overall_L5	0.290948	-0.00294587	0.00278951	-0.0508779	418	0.516479	Empyema and pneumothorax	respiratory	Sleep	Sleep	Fraction of time
761	inactivity_peak_time_mean_abs_dev	0.290966	0.0474683	0.0449505	0.0717439	213	0.516494	Cervicalgia	symptoms	Diurnal rhythms	Phase	Hours
286	MET_overall_M10	0.290982	0.0217173	0.020566	0.0752896	187	0.516505	Coagulation defects	hematopoietic	Physical activity	Physical activity	MET
947	moderate_overall	0.291021	0.00281918	0.00266994	0.0778058	171	0.516558	Urticaria	dermatologic	Physical activity	Physical activity	Fraction of time
70	MVPA_within_day_SD_M10	0.29104	-0.00220638	0.00208967	-0.047118	496	0.516576	Viral hepatitis	infectious diseases	Physical activity	Physical activity variability	Fraction of time
1013	acceleration_hourly_SD	0.291155	-1.98862	1.88388	-0.137528	53	0.516763	Asphyxia and hypoxemia		Physical activity	Physical activity variability	Fraction of time
185	amplitude	0.291182	0.00239475	0.00226874	0.0252493	1718	0.516788	Cancer of prostate	neoplasms	Diurnal rhythms	Amplitude	g
516	self_report_getting_up_in_morning	0.291188	-0.0266767	0.0252729	-0.0920364	115	0.516788	Abnormal sputum	respiratory	Sleep	Self-report
732	sleep_hourly_SD_L5	0.291263	0.0105409	0.00998795	0.115737	80	0.516886	Osteochondropathies	musculoskeletal	Sleep	Sleep	Fraction of time
915	moderate_between_day_SD	0.291272	0.000673235	0.00063793	0.0335269	965	0.516886	Superficial injury without mention of infection	injuries & poisonings	Physical activity	Physical activity variability	Fraction of time
1019	MET_RA	0.291282	-0.00124964	0.00118413	-0.0199967	2669	0.516886	Other ill-defined and unknown causes of morbidity and mortality		Diurnal rhythms	Amplitude	MET
379	acceleration_within_day_SD_L5	0.291283	0.0360968	0.0342046	0.028899	1358	0.516886	Other disorders of eye	sense organs	Physical activity	Physical activity variability	Fraction of time
378	inactivity_peak_value_mean	0.291291	-0.0840235	0.0796204	-0.059303	305	0.516886	Strabismus and other disorders of binocular eye movements	sense organs	Sleep	Sleep
117	self_report_IPAQ_activity_group	0.291303	-0.0859067	0.0814061	-0.186683	30	0.516886	Mycoses	infectious diseases	Physical activity	Self-report physical activity
857	MET_overall_M10	0.291308	-0.0181373	0.0171874	-0.0628785	271	0.516886	Mechanical complication of unspecified genitourinary device, implant, and graft	injuries & poisonings	Physical activity	Physical activity	MET
1015	moderate_overall_M10	0.291354	0.00275415	0.00261016	0.0420571	603	0.516951	Effects of other external causes		Physical activity	Physical activity	Fraction of time
149	walking_overall_M10	0.291415	-0.00885931	0.00839721	-0.109585	92	0.51701	Cancer of larynx, pharynx, nasal cavities	neoplasms	Physical activity	Physical activity	Fraction of time
613	main_sleep_duration_mean	0.291416	0.0570106	0.0540371	0.0539013	375	0.51701	Other nonmalignant breast conditions	genitourinary	Sleep	Sleep	Hours
369	sedentary_peak_time_mean_abs_dev	0.291419	-0.119968	0.113712	-0.0888648	143	0.51701	Infection of the eye	sense organs	Diurnal rhythms	Phase	Hours
451	acceleration_L5_time	0.291424	0.0454995	0.0431271	0.0392271	746	0.51701	Phlebitis and thrombophlebitis	circulatory system	Diurnal rhythms	Phase	Hours past midnight
1019	self_report_sleep_duration	0.291434	0.0205145	0.0194452	0.020909	2654	0.517011	Other ill-defined and unknown causes of morbidity and mortality		Sleep	Self-report	Hours
526	tasks_light_overall	0.291555	-0.00260192	0.00246692	-0.0700525	222	0.51721	Diseases of the jaws	digestive	Physical activity	Physical activity	Hours
804	acceleration_overall_L5	0.291606	0.169417	0.160644	0.0997369	110	0.517283	Fracture of hand or wrist	injuries & poisonings	Physical activity	Physical activity	g
425	mesor	0.291615	-0.00522946	0.00495875	-0.0569168	318	0.517283	Cardiomyopathy	circulatory system	Physical activity	Physical activity	g
382	MET_peak_time_mean	0.291645	0.243394	0.230808	0.12678	65	0.51732	Otalgia	sense organs	Diurnal rhythms	Phase	Hours past midnight
371	acceleration_L5_time	0.291692	-0.0469806	0.0445556	-0.040504	683	0.517372	Inflammation of the eye	sense organs	Diurnal rhythms	Phase	Hours past midnight
715	temp_IV	0.291693	0.0144615	0.0137151	0.0388489	694	0.517372	Other inflammatory spondylopathies	musculoskeletal	Diurnal rhythms	Variability
240	acceleration_RA	0.291724	-0.00573804	0.00544222	-0.0840749	145	0.517399	Simple and unspecified goiter	endocrine/metabolic	Diurnal rhythms	Amplitude
705	acceleration_hourly_SD_M10	0.291727	-1.57644	1.49518	-0.0772003	166	0.517399	Disorders of sweat glands	dermatologic	Physical activity	Physical activity variability	Fraction of time
807	sedentary_hourly_SD_L5	0.291761	0.0118326	0.0112235	0.140761	55	0.517443	Fracture of ribs	injuries & poisonings	Physical activity	Physical activity variability	Fraction of time
709	sleep_overall_L5	0.291835	-0.00224115	0.0021261	-0.0387067	725	0.51755	Diffuse diseases of connective tissue	dermatologic	Sleep	Sleep	Fraction of time
394	acceleration_during_main_sleep_mean	0.29184	-0.0135877	0.0128903	-0.0279326	1467	0.51755	Rheumatic disease of the heart valves	circulatory system	Sleep	Sleep	g
618	MET_within_day_SD_L5	0.291856	0.00100783	0.000956131	0.0221445	2356	0.517562	Genital prolapse	genitourinary	Physical activity	Physical activity variability
370	self_report_getting_up_in_morning	0.291878	-0.0601558	0.0570719	-0.207542	22	0.517584	Keratitis	sense organs	Sleep	Self-report
618	temp_L1_time	0.291915	0.0785664	0.0745455	0.0225626	2366	0.517623	Genital prolapse	genitourinary	Diurnal rhythms	Phase	Hours past midnight
527	acceleration_overall_M10	0.291931	-1.30468	1.23796	-0.08722	131	0.517623	Diseases of the salivary glands	digestive	Physical activity	Physical activity	g
727	main_sleep_duration_mean	0.291933	-0.0295992	0.0280854	-0.0279849	1425	0.517623	Other disorders of synovium, tendon, and bursa	musculoskeletal	Sleep	Sleep	Hours
302	temp_RA	0.291949	0.00376364	0.00357128	0.117085	77	0.517623	Sexual and gender identity disorders	mental disorders	Diurnal rhythms	Amplitude
717	sedentary_peak_time_mean_abs_dev	0.291958	-0.0664436	0.0630488	-0.0492171	473	0.517623	Polymyalgia Rheumatica	musculoskeletal	Diurnal rhythms	Phase	Hours
871	sedentary_peak_time_mean	0.29196	0.081454	0.0772926	0.0349344	875	0.517623	Open wounds of extremities	injuries & poisonings	Diurnal rhythms	Phase	Hours past midnight
611	sedentary_overall_M10	0.291965	0.00727978	0.00690794	0.0597677	295	0.517623	Abnormal findings on mammogram or breast exam	genitourinary	Physical activity	Physical activity	Fraction of time
524	MVPA_within_day_SD_M10	0.29202	-0.00610702	0.00579573	-0.130417	66	0.517704	Dentofacial anomalies, including malocclusion	digestive	Physical activity	Physical activity variability	Fraction of time
170	self_report_snoring	0.292048	-0.0525959	0.0499178	-0.109673	86	0.517737	Cancer of bone and connective tissue	neoplasms	Sleep	Self-report
614	MVPA_within_day_SD_M10	0.292077	-0.00147018	0.0013954	-0.0313961	1142	0.517766	Inflammatory diseases of female pelvic organs	genitourinary	Physical activity	Physical activity variability	Fraction of time
252	acceleration_peak_time_mean_abs_dev	0.292086	0.0800675	0.0759967	0.0695975	228	0.517766	Disorders of parathyroid gland	endocrine/metabolic	Diurnal rhythms	Phase	Hours
771	walking_hourly_SD_M10	0.292092	-0.00288249	0.00273598	-0.0594166	308	0.517766	Musculoskeletal symptoms referable to limbs	symptoms	Physical activity	Physical activity variability	Fraction of time
365	temp_amplitude	0.292115	-0.0230081	0.0218396	-0.0253002	1658	0.51779	Glaucoma	sense organs	Diurnal rhythms	Amplitude	Celsius
337	acceleration_between_day_SD_M10	0.29215	1.48772	1.41226	0.144547	51	0.517835	Disorders of the autonomic nervous system	neurological	Physical activity	Physical activity variability	Fraction of time
497	MET_hourly_SD_M10	0.292174	-0.0155227	0.0147362	-0.101825	104	0.517861	Bronchitis	respiratory	Physical activity	Physical activity variability
369	sleep_peak_time_mean	0.292217	0.0819204	0.0777766	0.0881598	143	0.517903	Infection of the eye	sense organs	Diurnal rhythms	Phase	Hours past midnight
377	inactivity_peak_time_mean_abs_dev	0.292219	0.0630742	0.0598839	0.0953306	120	0.517903	Disorders of optic nerve and visual pathways	sense organs	Diurnal rhythms	Phase	Hours
334	self_report_nap_during_day	0.292225	0.0181591	0.0172408	0.0727742	208	0.517903	Degenerative disease of the spinal cord	neurological	Sleep	Self-report
200	main_sleep_onset_mean	0.2923	-0.0804564	0.0763998	-0.0720943	211	0.51802	Myeloproliferative disease	neoplasms	Diurnal rhythms	Phase	Hours past midnight
337	sedentary_overall	0.292342	0.0110512	0.0104949	0.144016	51	0.518077	Disorders of the autonomic nervous system	neurological	Physical activity	Physical activity	Fraction of time
771	MET_peak_time_mean	0.292352	0.1123	0.106649	0.0584955	308	0.518079	Musculoskeletal symptoms referable to limbs	symptoms	Diurnal rhythms	Phase	Hours past midnight
426	main_sleep_duration_mean_abs_dev	0.292369	0.0167777	0.015934	0.0245159	1928	0.518092	Cardiac conduction disorders	circulatory system	Sleep	Sleep	Hours
745	moderate_between_day_SD	0.292469	0.00119286	0.00113311	0.0594042	300	0.518238	Pain in joint	musculoskeletal	Physical activity	Physical activity variability	Fraction of time
369	moderate_overall_M10	0.29247	-0.00561932	0.00533787	-0.0858094	143	0.518238	Infection of the eye	sense organs	Physical activity	Physical activity	Fraction of time
202	self_report_chronotype	0.292628	-0.0357564	0.033976	-0.0810077	165	0.518502	Cancer of other lymphoid, histiocytic tissue	neoplasms	Diurnal rhythms	Self-report
819	self_report_snoring	0.292645	0.0339205	0.0322332	0.0707309	206	0.518502	Skull and face fracture and other intercranial injury	injuries & poisonings	Sleep	Self-report
479	MET_within_day_SD_M10	0.292653	-0.00509371	0.00484042	-0.0377432	773	0.518502	Other upper respiratory disease	respiratory	Physical activity	Physical activity variability
645	amplitude	0.292664	0.00590878	0.00561509	0.0623	263	0.518502	Late pregnancy and failed induction	pregnancy complications	Diurnal rhythms	Amplitude	g
180	main_sleep_offset_mean	0.292666	-0.0511269	0.0485859	-0.0510627	429	0.518502	Cervical cancer and dysplasia	neoplasms	Diurnal rhythms	Phase	Hours past midnight
722	total_sleep_mean_abs_dev	0.292675	0.0152147	0.0144587	0.0189791	3220	0.518502	Intervertebral disc disorders	musculoskeletal	Sleep	Sleep	Hours
246	acceleration_L5_time	0.292725	0.117984	0.112134	0.10172	110	0.518574	Other disorders of thyroid	endocrine/metabolic	Diurnal rhythms	Phase	Hours past midnight
709	sedentary_hourly_SD_M10	0.292738	-0.00131852	0.00125318	-0.0391776	726	0.518582	Diffuse diseases of connective tissue	dermatologic	Physical activity	Physical activity variability	Fraction of time
210	main_sleep_duration_mean_abs_dev	0.292749	0.0504164	0.0479189	0.0736694	205	0.518583	Benign neoplasm of lip, oral cavity, and pharynx	neoplasms	Sleep	Sleep	Hours
531	tasks_light_peak_value_mean	0.292781	-0.00273959	0.00260405	-0.0249645	1797	0.518624	Peptic ulcer (excl. esophageal)	digestive	Physical activity	Physical activity	Fraction of time
364	main_sleep_duration_mean	0.292841	-0.0597112	0.0567641	-0.0564546	341	0.518714	Corneal opacity and other disorders of cornea	sense organs	Sleep	Sleep	Hours
189	sleep_IV	0.292863	0.00875399	0.00832231	0.0353971	850	0.518736	Cancer of urinary organs (incl. kidney and bladder)	neoplasms	Diurnal rhythms	Variability
574	num_wakings_mean	0.292901	0.0158079	0.0150296	0.0174919	3672	0.518781	Cholelithiasis and cholecystitis	digestive	Sleep	Sleep
663	acceleration_peak_value_mean	0.292907	2.56912	2.44266	0.0883535	126	0.518781	Umbilical cord complications during labor and delivery	pregnancy complications	Physical activity	Physical activity	g
800	self_report_sleep_duration	0.292935	0.0461283	0.0438601	0.0470152	501	0.518814	Fracture of lower limb	injuries & poisonings	Sleep	Self-report	Hours
426	self_report_sleep_duration	0.292971	0.0241216	0.0229372	0.0245854	1921	0.518861	Cardiac conduction disorders	circulatory system	Sleep	Self-report	Hours
385	MET_within_day_SD_M10	0.293005	-0.0119411	0.0113556	-0.0884808	137	0.518906	Other disorders of middle ear and mastoid	sense organs	Physical activity	Physical activity variability
612	main_sleep_offset_mean_abs_dev	0.293022	0.0592695	0.0563654	0.0900065	135	0.518919	Breast conditions, congenital or relating to hormones	genitourinary	Diurnal rhythms	Phase	Hours
1000	walking_within_day_SD	0.293049	-0.00405643	0.00385789	-0.0916791	132	0.518937	Burns		Physical activity	Physical activity variability	Fraction of time
497	total_sleep_mean	0.293051	-0.127107	0.120886	-0.102552	104	0.518937	Bronchitis	respiratory	Sleep	Sleep	Hours
429	moderate_peak_value_mean	0.293061	-0.00885409	0.00842093	-0.0755792	180	0.518938	Ill-defined descriptions and complications of heart disease	circulatory system	Physical activity	Physical activity	Hours
288	main_sleep_offset_mean_abs_dev	0.293075	0.0247004	0.0234927	0.0375099	787	0.518948	Diseases of white blood cells	hematopoietic	Diurnal rhythms	Phase	Hours
157	self_report_sleep_duration_abs_dev	0.293097	-0.062246	0.0592052	-0.0981435	112	0.518969	Pancreatic cancer	neoplasms	Sleep	Self-report	Hours
216	acceleration_M10_time	0.293123	0.0358482	0.0340987	0.0248842	1812	0.518983	Benign neoplasm of skin	neoplasms	Diurnal rhythms	Phase	Hours past midnight
560	moderate_peak_value_mean	0.293123	0.00403754	0.00384051	0.0344648	894	0.518983	Intestinal obstruction without mention of hernia	digestive	Physical activity	Physical activity	Hours
187	moderate_between_day_SD_M10	0.293155	0.00375785	0.00357471	0.0963214	116	0.519023	Cancer of other male genital organs	neoplasms	Physical activity	Physical activity variability	Fraction of time
646	sedentary_RA	0.293169	-0.00755549	0.00718746	-0.0481395	478	0.51903	Other complications of pregnancy NEC	pregnancy complications	Diurnal rhythms	Amplitude
764	MET_hourly_SD_M10	0.293283	0.00549182	0.00522555	0.0360248	835	0.5192	Sciatica	symptoms	Physical activity	Physical activity variability
256	temp_L1_time	0.293284	-0.326056	0.310248	-0.0936365	127	0.5192	Ovarian dysfunction	endocrine/metabolic	Diurnal rhythms	Phase	Hours past midnight
81	walking_overall	0.29337	-0.00317228	0.00301901	-0.072118	210	0.519335	Infection/inflammation of internal prosthetic device; implant; and graft	infectious diseases	Physical activity	Physical activity	Hours
428	moderate_within_day_SD_M10	0.293383	-0.00163945	0.00156029	-0.0309822	1152	0.519335	Congestive heart failure; nonhypertensive	circulatory system	Physical activity	Physical activity variability	Fraction of time
599	sedentary_peak_time_mean_abs_dev	0.293394	-0.02138	0.0203481	-0.015837	4902	0.519335	Other symptoms/disorders or the urinary system	genitourinary	Diurnal rhythms	Phase	Hours
1013	main_sleep_duration_mean	0.293397	-0.153091	0.145703	-0.144741	53	0.519335	Asphyxia and hypoxemia		Sleep	Sleep	Hours
523	walking_overall	0.293449	-0.00233612	0.00222362	-0.0531089	394	0.519404	Gingival and periodontal diseases	digestive	Physical activity	Physical activity	Hours
618	inactivity_peak_time_mean_abs_dev	0.293455	-0.0147538	0.0140435	-0.022299	2361	0.519404	Genital prolapse	genitourinary	Diurnal rhythms	Phase	Hours
478	self_report_nap_during_day	0.293464	0.035268	0.0335705	0.14134	53	0.519404	Throat pain	respiratory	Sleep	Self-report
182	self_report_daytime_dozing	0.293489	-0.0118939	0.011322	-0.0714051	218	0.51942	Malignant neoplasm of uterus	neoplasms	Sleep	Self-report
242	self_report_snoring	0.293491	0.0176793	0.0168293	0.0368647	763	0.51942	Thyrotoxicosis with or without goiter	endocrine/metabolic	Sleep	Self-report
623	walking_hourly_SD	0.293534	-0.00316989	0.00301776	-0.0694867	224	0.519459	Hypertrophy of female genital organs	genitourinary	Physical activity	Physical activity variability	Fraction of time
704	MET_peak_value_mean	0.293539	-0.0125724	0.0119692	-0.0328794	966	0.519459	Diseases of hair and hair follicles	dermatologic	Physical activity	Physical activity	MET
550	self_report_chronotype	0.293548	-0.00900757	0.0085754	-0.020407	3171	0.519459	Abdominal hernia	digestive	Diurnal rhythms	Self-report
850	total_sleep_mean	0.293551	0.0402323	0.0383029	0.0324599	1051	0.519459	Hemorrhage or hematoma complicating a procedure	injuries & poisonings	Sleep	Sleep	Hours
807	acceleration_RA	0.29358	0.00934717	0.00889946	0.136957	55	0.519488	Fracture of ribs	injuries & poisonings	Diurnal rhythms	Amplitude
288	phase	0.293586	-0.0360967	0.0343681	-0.0373872	787	0.519488	Diseases of white blood cells	hematopoietic	Diurnal rhythms	Phase	Hours past midnight
502	inactivity_peak_time_mean_abs_dev	0.293601	0.04714	0.044884	0.0712477	220	0.519498	Postinflammatory pulmonary fibrosis	respiratory	Diurnal rhythms	Phase	Hours
375	sedentary_peak_value_mean	0.293611	-0.00324153	0.00308646	-0.0408293	644	0.519499	Disorders of lacrimal system	sense organs	Physical activity	Physical activity	Hours
475	acceleration_overall_M10	0.293702	-0.492278	0.468817	-0.0329095	926	0.51963	Chronic sinusitis	respiratory	Physical activity	Physical activity	g
949	sedentary_peak_time_mean_abs_dev	0.293703	0.0588007	0.0559985	0.0435558	588	0.51963	Allergies, other	injuries & poisonings	Diurnal rhythms	Phase	Hours
514	temp_L1_time	0.293714	0.168104	0.160096	0.0482758	483	0.519632	Abnormal findings examination of lungs	respiratory	Diurnal rhythms	Phase	Hours past midnight
459	temp_phase	0.293808	0.0931174	0.0886991	0.0182112	3566	0.519744	Other disorders of circulatory system	circulatory system	Diurnal rhythms	Phase	Hours past midnight
281	self_report_sleep_duration	0.293811	-0.0562078	0.0535412	-0.0572886	336	0.519744	Other deficiency anemia	hematopoietic	Sleep	Self-report	Hours
197	moderate_overall_M10	0.293819	-0.00133229	0.0012691	-0.0203447	2658	0.519744	Chemotherapy	neoplasms	Physical activity	Physical activity	Fraction of time
556	moderate_hourly_SD_M10	0.29383	0.00378828	0.00360869	0.0629602	267	0.519744	Ulceration of the lower GI tract	digestive	Physical activity	Physical activity variability	Fraction of time
394	temp_phase_abs_dev	0.29383	0.118891	0.113255	0.0275874	1468	0.519744	Rheumatic disease of the heart valves	circulatory system	Diurnal rhythms	Phase	Hours
732	temp_L1_time_abs_dev	0.293833	-0.258931	0.246658	-0.115663	80	0.519744	Osteochondropathies	musculoskeletal	Diurnal rhythms	Phase	Hours
382	sedentary_hourly_SD	0.293883	0.00401821	0.00382815	0.127466	65	0.5198	Otalgia	sense organs	Physical activity	Physical activity variability	Fraction of time
907	sleep_overall_L5	0.293884	-0.00363804	0.00346596	-0.0628323	272	0.5198	Injuries to the nervous system	injuries & poisonings	Sleep	Sleep	Fraction of time
726	sleep_peak_quality_mean	0.293902	0.00135879	0.00129457	0.0217519	2313	0.519817	Peripheral enthesopathies and allied syndromes	musculoskeletal	Sleep	Sleep	Hours
990	acceleration_peak_value_SD	0.293937	-0.783235	0.746272	-0.031419	1042	0.519862	Effects radiation NOS	injuries & poisonings	Physical activity	Physical activity variability	Fraction of time
781	main_sleep_offset_mean	0.293951	-0.0529615	0.0504635	-0.0528951	402	0.519869	Symptoms involving nervous and musculoskeletal systems	symptoms	Diurnal rhythms	Phase	Hours past midnight
578	MET_peak_time_mean_abs_dev	0.293995	-0.0198497	0.0189152	-0.0170986	4032	0.519931	Gastrointestinal hemorrhage	digestive	Diurnal rhythms	Phase	Hours
521	acceleration_peak_value_SD	0.29401	-0.961758	0.916507	-0.0385804	686	0.519941	Diseases of hard tissues of teeth	digestive	Physical activity	Physical activity variability	Fraction of time
575	main_sleep_onset_mean_abs_dev	0.294031	0.0278934	0.0265822	0.0373426	792	0.519948	Other biliary tract disease	digestive	Diurnal rhythms	Phase	Hours
697	acceleration_during_main_sleep_mean	0.294033	-0.0340017	0.0324034	-0.0698983	223	0.519948	Sarcoidosis	dermatologic	Sleep	Sleep	g
501	tasks_light_overall	0.294049	-0.00339105	0.00323176	-0.0912987	130	0.519953	Pneumonitis due to inhalation of food or vomitus	respiratory	Physical activity	Physical activity	Hours
477	acceleration_M10_time	0.294054	0.0698494	0.066569	0.0484863	471	0.519953	Epistaxis or throat hemorrhage	respiratory	Diurnal rhythms	Phase	Hours past midnight
456	self_report_IPAQ_activity_group	0.294063	-0.0802777	0.0765085	-0.174451	35	0.519953	Chronic venous insufficiency [CVI]	circulatory system	Physical activity	Self-report physical activity
536	sleep_hourly_SD	0.294085	-0.00173894	0.00165738	-0.0947738	111	0.519959	Disorders of function of stomach	digestive	Sleep	Sleep variability	Fraction of time
791	temp_L1_time	0.294085	0.352237	0.335716	0.101155	108	0.519959	Gangrene	symptoms	Diurnal rhythms	Phase	Hours past midnight
840	moderate_within_day_SD_M10	0.294105	0.00500411	0.0047696	0.0945672	116	0.519962	Sprains and strains	injuries & poisonings	Physical activity	Physical activity variability	Fraction of time
528	self_report_IPAQ_activity_group	0.294114	0.0224916	0.0214378	0.0488764	443	0.519962	Diseases of the oral soft tissues, excluding lesions specific for gingiva and tongue	digestive	Physical activity	Self-report physical activity
619	sedentary_overall	0.294115	0.00185238	0.00176561	0.0241397	1851	0.519962	Noninflammatory female genital disorders	genitourinary	Physical activity	Physical activity	Fraction of time
650	sedentary_within_day_SD_L5	0.294148	-0.00298448	0.00284487	-0.0516532	399	0.520004	Normal delivery	pregnancy complications	Physical activity	Physical activity variability	Fraction of time
8	total_sleep_mean	0.294171	0.0504175	0.0480614	0.0406775	674	0.520028	Intestinal infection	infectious diseases	Sleep	Sleep	Hours
524	num_wakings_mean	0.294183	0.114513	0.109164	0.126712	66	0.520032	Dentofacial anomalies, including malocclusion	digestive	Sleep	Sleep
1015	moderate_overall	0.294213	0.00150411	0.00143394	0.0415115	603	0.520069	Effects of other external causes		Physical activity	Physical activity	Fraction of time
71	mesor	0.294232	-0.0126698	0.0120792	-0.137896	53	0.520087	Human immunodeficiency virus [HIV] disease	infectious diseases	Physical activity	Physical activity	g
189	tasks_light_hourly_SD	0.294243	-0.00171098	0.00163126	-0.0358916	850	0.520089	Cancer of urinary organs (incl. kidney and bladder)	neoplasms	Physical activity	Physical activity variability	Fraction of time
611	MVPA_within_day_SD_M10	0.294295	-0.00283228	0.00270061	-0.0604843	295	0.52015	Abnormal findings on mammogram or breast exam	genitourinary	Physical activity	Physical activity variability	Fraction of time
204	moderate_overall	0.294296	-0.00196642	0.00187501	-0.0542708	346	0.52015	Leukemia	neoplasms	Physical activity	Physical activity	Fraction of time
652	self_report_daytime_dozing	0.294385	-0.0102861	0.00980975	-0.061753	300	0.520289	Malposition and malpresentation of fetus or obstruction	pregnancy complications	Sleep	Self-report
728	MVPA_within_day_SD_M10	0.2944	-0.00172052	0.00164089	-0.0367422	810	0.5203	Disorders of muscle, ligament, and fascia	musculoskeletal	Physical activity	Physical activity variability	Fraction of time
452	MET_hourly_SD_M10	0.294473	0.00472758	0.00450947	0.0310116	1143	0.520413	Other venous embolism and thrombosis	circulatory system	Physical activity	Physical activity variability
291	acceleration_M10_time	0.29449	0.13557	0.12932	0.0941068	124	0.520427	Other specified nonpsychotic and/or transient mental disorders	mental disorders	Diurnal rhythms	Phase	Hours past midnight
155	moderate_between_day_SD_M10	0.294519	-0.00518432	0.00494561	-0.132885	60	0.520452	Cancer of liver and intrahepatic bile duct	neoplasms	Physical activity	Physical activity variability	Fraction of time
324	MET_hourly_SD	0.294535	0.0178627	0.0170408	0.11602	79	0.520452	Other CNS infection and poliomyelitis	neurological	Physical activity	Physical activity variability
255	acceleration_peak_value_SD	0.294562	-1.91009	1.8223	-0.0766221	170	0.520452	Disorders of adrenal glands	endocrine/metabolic	Physical activity	Physical activity variability	Fraction of time
470	MET_within_day_SD	0.294569	0.00529482	0.00505154	0.0363151	789	0.520452	Septal Deviations/Turbinate Hypertrophy	respiratory	Physical activity	Physical activity variability
647	sedentary_peak_value_mean	0.294575	-0.00906133	0.00864511	-0.114134	82	0.520452	Infectious and parasitic complications affecting pregnancy	pregnancy complications	Physical activity	Physical activity	Hours
941	acceleration_peak_value_mean	0.294579	-3.50675	3.34569	-0.120599	69	0.520452	Adverse reaction to serum or vaccine	injuries & poisonings	Physical activity	Physical activity	g
773	temp_RA	0.294579	0.00218736	0.0020869	0.0680479	221	0.520452	Pain in limb	symptoms	Diurnal rhythms	Amplitude
323	WASO_mean	0.294581	-0.0187136	0.0178542	-0.0990231	105	0.520452	Encephalitis	neurological	Sleep	Sleep	Hours
255	moderate_overall	0.294589	-0.00279072	0.00266261	-0.0770205	171	0.520452	Disorders of adrenal glands	endocrine/metabolic	Physical activity	Physical activity	Fraction of time
352	MET_hourly_SD	0.294644	-0.00910182	0.00868498	-0.0591175	291	0.520533	Disorders of other cranial nerves	neurological	Physical activity	Physical activity variability
696	MET_hourly_SD_M10	0.294672	-0.00468449	0.0044702	-0.0307289	1158	0.520566	Psoriasis and related disorders	dermatologic	Physical activity	Physical activity variability
600	acceleration_hourly_SD_M10	0.294709	-0.386258	0.368618	-0.0189155	3277	0.520593	Hyperplasia of prostate	genitourinary	Physical activity	Physical activity variability	Fraction of time
370	MVPA_hourly_SD_M10	0.294716	-0.00576683	0.00550354	-0.12155	71	0.520593	Keratitis	sense organs	Physical activity	Physical activity variability	Fraction of time
242	temp_L1_time	0.294719	-0.128265	0.122409	-0.0368349	832	0.520593	Thyrotoxicosis with or without goiter	endocrine/metabolic	Diurnal rhythms	Phase	Hours past midnight
372	acceleration_hourly_SD_M10	0.294725	1.40941	1.34509	0.0690207	204	0.520593	Disorders of conjunctiva	sense organs	Physical activity	Physical activity variability	Fraction of time
819	walking_within_day_SD_M10	0.294747	0.00325307	0.00310475	0.0697236	225	0.520615	Skull and face fracture and other intercranial injury	injuries & poisonings	Physical activity	Physical activity variability	Fraction of time
245	acceleration_L5_time	0.294769	0.110876	0.105826	0.0955912	120	0.520638	Thyroiditis	endocrine/metabolic	Diurnal rhythms	Phase	Hours past midnight
210	moderate_within_day_SD_M10	0.294794	0.00380799	0.00363472	0.0719631	205	0.520667	Benign neoplasm of lip, oral cavity, and pharynx	neoplasms	Physical activity	Physical activity variability	Fraction of time
277	acceleration_overall_L5	0.294888	0.0862937	0.0823832	0.0508017	424	0.520777	Other disorders of metabolism	endocrine/metabolic	Physical activity	Physical activity	g
700	acceleration_L5_time_abs_dev	0.294889	0.100304	0.0957593	0.140494	56	0.520777	Corns and callosities	dermatologic	Diurnal rhythms	Phase	Hours
598	self_report_nap_during_day	0.29489	-0.0129923	0.0124035	-0.0520677	391	0.520777	Abnormal findings on examination of urine	genitourinary	Sleep	Self-report
597	moderate_overall_M10	0.294895	0.00240864	0.00229953	0.036781	775	0.520777	Other disorders of urethra and urinary tract	genitourinary	Physical activity	Physical activity	Fraction of time
792	moderate_overall_M10	0.294904	0.00609234	0.00581645	0.0930327	121	0.520777	Abnormal Papanicolaou smear of cervix and cervical HPV	genitourinary	Physical activity	Physical activity	Fraction of time
622	self_report_getting_up_in_morning	0.294917	0.0110059	0.0105077	0.0379712	694	0.520784	Polyp of female genital organs	genitourinary	Sleep	Self-report
433	sedentary_peak_time_mean_abs_dev	0.29496	0.0311111	0.0297057	0.0230451	2203	0.520833	Cerebrovascular disease	circulatory system	Diurnal rhythms	Phase	Hours
1019	acceleration_overall_M10	0.294963	-0.294412	0.281114	-0.0196819	2669	0.520833	Other ill-defined and unknown causes of morbidity and mortality		Physical activity	Physical activity	g
444	sedentary_RA	0.295074	-0.0132458	0.0126504	-0.0843953	147	0.521011	Arterial embolism and thrombosis	circulatory system	Diurnal rhythms	Amplitude
208	phase_abs_dev	0.295116	0.00970831	0.00927274	0.0152991	5092	0.521043	Benign neoplasm of colon	neoplasms	Diurnal rhythms	Phase	Hours
450	moderate_hourly_SD	0.295116	0.0036958	0.00352999	0.0733444	199	0.521043	Noninfectious disorders of lymphatic channels	circulatory system	Physical activity	Physical activity variability	Fraction of time
180	sedentary_peak_value_mean	0.29512	0.00397388	0.00379562	0.0500537	429	0.521043	Cervical cancer and dysplasia	neoplasms	Physical activity	Physical activity	Hours
522	temp_RA	0.295151	0.00175571	0.00167707	0.0546197	352	0.521081	Diseases of pulp and periapical tissues	digestive	Diurnal rhythms	Amplitude
686	temp_L1_time_abs_dev	0.295211	-0.0795224	0.0759695	-0.035522	855	0.52117	Other local infections of skin and subcutaneous tissue	dermatologic	Diurnal rhythms	Phase	Hours
215	sleep_IV	0.295236	-0.0161566	0.0154356	-0.0653299	244	0.521198	Other benign neoplasm of connective and other soft tissue	neoplasms	Diurnal rhythms	Variability
555	moderate_within_day_SD	0.295256	-0.00140864	0.00134583	-0.0308824	1100	0.521218	Inflammatory bowel disease and other gastroenteritis and colitis	digestive	Physical activity	Physical activity variability	Fraction of time
741	walking_within_day_SD_M10	0.295283	-0.00222377	0.00212474	-0.0476624	480	0.521236	Symptoms and disorders of the joints	musculoskeletal	Physical activity	Physical activity variability	Fraction of time
697	moderate_peak_value_mean	0.295292	0.00794014	0.00758666	0.0677777	224	0.521236	Sarcoidosis	dermatologic	Physical activity	Physical activity	Hours
597	temp_phase	0.295295	0.192362	0.1838	0.0376209	775	0.521236	Other disorders of urethra and urinary tract	genitourinary	Diurnal rhythms	Phase	Hours past midnight
483	moderate_within_day_SD	0.295347	-0.00208209	0.00198962	-0.0456467	495	0.521312	Acute bronchitis and bronchiolitis	respiratory	Physical activity	Physical activity variability	Fraction of time
288	sedentary_hourly_SD_M10	0.295408	-0.00125685	0.00120119	-0.0373453	788	0.521403	Diseases of white blood cells	hematopoietic	Physical activity	Physical activity variability	Fraction of time
218	MVPA_hourly_SD	0.295425	-0.00100985	0.000965163	-0.019516	2987	0.521403	Benign neoplasm of uterus	neoplasms	Physical activity	Physical activity variability	Fraction of time
425	sedentary_within_day_SD	0.295427	-0.00202805	0.00193831	-0.058798	318	0.521403	Cardiomyopathy	circulatory system	Physical activity	Physical activity variability	Fraction of time
184	acceleration_overall	0.295489	-0.489042	0.467462	-0.0600377	266	0.521492	Cancer of other female genital organs	neoplasms	Physical activity	Physical activity	g
859	MET_within_day_SD_M10	0.295497	-0.00547853	0.00523687	-0.0405947	658	0.521492	Complication due to other implant and internal device	injuries & poisonings	Physical activity	Physical activity variability
590	total_sleep_mean_abs_dev	0.295505	0.0492578	0.0470858	0.0614452	295	0.521492	Pyelonephritis	genitourinary	Sleep	Sleep	Hours
78	acceleration_hourly_SD	0.295534	-1.04667	1.00058	-0.0723854	186	0.521526	Viral warts & HPV	infectious diseases	Physical activity	Physical activity variability	Fraction of time
504	temp_phase_abs_dev	0.295553	0.471519	0.450772	0.109411	94	0.521543	Other alveolar and parietoalveolar pneumonopathy	respiratory	Diurnal rhythms	Phase	Hours
395	main_sleep_offset_mean	0.295596	-0.0281462	0.0269101	-0.0281108	1430	0.521594	Heart valve disorders	circulatory system	Diurnal rhythms	Phase	Hours past midnight
215	main_sleep_offset_mean	0.295601	0.0672784	0.0643245	0.0671939	244	0.521594	Other benign neoplasm of connective and other soft tissue	neoplasms	Diurnal rhythms	Phase	Hours past midnight
967	main_sleep_offset_mean_abs_dev	0.29563	0.0650876	0.0622337	0.0988417	110	0.521614	Adverse effects of sedatives or other central nervous system depressants and anesthetics	injuries & poisonings	Diurnal rhythms	Phase	Hours
621	sleep_hourly_SD_L5	0.295631	-0.00666319	0.00637104	-0.0731602	200	0.521614	Endometrial hyperplasia	genitourinary	Sleep	Sleep	Fraction of time
204	temp_L1_time	0.29565	-0.196239	0.187642	-0.0563557	346	0.521615	Leukemia	neoplasms	Diurnal rhythms	Phase	Hours past midnight
157	sleep_hourly_SD_L5	0.295657	0.0088165	0.00843039	0.0968029	112	0.521615	Pancreatic cancer	neoplasms	Sleep	Sleep	Fraction of time
586	moderate_within_day_SD	0.295659	-0.00145649	0.00139271	-0.0319314	1033	0.521615	Other disorders of the kidney and ureters	genitourinary	Physical activity	Physical activity variability	Fraction of time
402	sleep_hourly_SD	0.295684	-0.00102933	0.000984306	-0.0560995	319	0.52163	Elevated blood pressure reading without diagnosis of hypertension	circulatory system	Sleep	Sleep variability	Fraction of time
110	inactivity_peak_value_mean	0.295687	0.177243	0.169491	0.125096	66	0.52163	Dermatophytosis / Dermatomycosis	infectious diseases	Sleep	Sleep
605	MET_within_day_SD_M10	0.295719	-0.0112627	0.0107709	-0.0834542	156	0.521671	Erectile dysfunction [ED]	genitourinary	Physical activity	Physical activity variability
701	MET_hourly_SD_M10	0.295756	0.00505948	0.0048389	0.0331888	984	0.521706	Other hypertrophic and atrophic conditions of skin	dermatologic	Physical activity	Physical activity variability
907	sedentary_RA	0.295758	-0.0097802	0.00935383	-0.0623142	274	0.521706	Injuries to the nervous system	injuries & poisonings	Diurnal rhythms	Amplitude
729	sedentary_RA	0.295778	-0.00598315	0.00572256	-0.0381214	729	0.521714	Other disorders of soft tissues	musculoskeletal	Diurnal rhythms	Amplitude
722	temp_phase	0.295781	0.0960406	0.0918581	0.0187829	3226	0.521714	Intervertebral disc disorders	musculoskeletal	Diurnal rhythms	Phase	Hours past midnight
245	sedentary_hourly_SD	0.295814	-0.00296007	0.00283136	-0.0938997	120	0.521755	Thyroiditis	endocrine/metabolic	Physical activity	Physical activity variability	Fraction of time
656	main_sleep_duration_mean	0.295861	-0.108119	0.103428	-0.102222	107	0.521823	Other perinatal conditions of fetus or newborn	pregnancy complications	Sleep	Sleep	Hours
619	moderate_between_day_SD	0.2959	-0.000490295	0.000469059	-0.0244166	1850	0.521846	Noninflammatory female genital disorders	genitourinary	Physical activity	Physical activity variability	Fraction of time
71	sleep_within_day_SD_M10	0.295905	0.00941232	0.00900473	0.141094	53	0.521846	Human immunodeficiency virus [HIV] disease	infectious diseases	Sleep	Sleep variability
580	main_sleep_offset_mean_abs_dev	0.295909	-0.0461704	0.0441714	-0.0701142	221	0.521846	Nephritis; nephrosis; renal sclerosis	genitourinary	Diurnal rhythms	Phase	Hours
715	acceleration_L5_time	0.295912	0.0464144	0.0444051	0.0400159	693	0.521846	Other inflammatory spondylopathies	musculoskeletal	Diurnal rhythms	Phase	Hours past midnight
728	sedentary_overall_L5	0.295969	-0.0018819	0.00180065	-0.0362807	805	0.521928	Disorders of muscle, ligament, and fascia	musculoskeletal	Physical activity	Physical activity	Fraction of time
456	acceleration_overall_M10	0.295977	-1.88831	1.80681	-0.126236	64	0.521928	Chronic venous insufficiency [CVI]	circulatory system	Physical activity	Physical activity	g
764	sedentary_overall_M10	0.296007	-0.00430069	0.00411532	-0.035309	835	0.521963	Sciatica	symptoms	Physical activity	Physical activity	Fraction of time
703	MET_within_day_SD_L5	0.296044	0.00313379	0.00299895	0.0688573	227	0.522013	Diseases of nail, NOS	dermatologic	Physical activity	Physical activity variability
478	acceleration_overall	0.29607	-0.874208	0.836638	-0.107323	83	0.522041	Throat pain	respiratory	Physical activity	Physical activity	g
483	self_report_sleep_duration_abs_dev	0.296079	0.0297695	0.0284907	0.0469378	487	0.522041	Acute bronchitis and bronchiolitis	respiratory	Sleep	Self-report	Hours
360	WASO_mean	0.296113	0.0193218	0.0184931	0.102242	97	0.522085	Disorders of the globe	sense organs	Sleep	Sleep	Hours
610	sleep_peak_quality_SD	0.296151	0.00144412	0.00138229	0.0345208	910	0.522135	Benign mammary dysplasias	genitourinary	Sleep	Sleep variability	Hours
750	tasks_light_overall_M10	0.296161	-0.00561956	0.00537906	-0.0868251	142	0.522136	Digestive congenital anomalies	congenital anomalies	Physical activity	Physical activity	Fraction of time
807	inactivity_peak_value_mean	0.296188	0.197516	0.189074	0.139405	55	0.522156	Fracture of ribs	injuries & poisonings	Sleep	Sleep
521	sleep_peak_time_mean	0.296191	0.0371847	0.0355955	0.0400168	687	0.522156	Diseases of hard tissues of teeth	digestive	Diurnal rhythms	Phase	Hours past midnight
504	acceleration_during_main_sleep_mean	0.296254	0.0535703	0.0512876	0.110126	94	0.522251	Other alveolar and parietoalveolar pneumonopathy	respiratory	Sleep	Sleep	g
210	moderate_hourly_SD	0.296304	0.0035905	0.00343786	0.0712546	205	0.522281	Benign neoplasm of lip, oral cavity, and pharynx	neoplasms	Physical activity	Physical activity variability	Fraction of time
504	MET_hourly_SD_M10	0.296304	-0.0166426	0.0159351	-0.109171	94	0.522281	Other alveolar and parietoalveolar pneumonopathy	respiratory	Physical activity	Physical activity variability
269	moderate_within_day_SD_M10	0.296307	-0.00645896	0.00618441	-0.122061	69	0.522281	Proteinuria	endocrine/metabolic	Physical activity	Physical activity variability	Fraction of time
627	MVPA_between_day_SD	0.296309	-0.000646918	0.000619422	-0.0237422	2018	0.522281	Menopausal and postmenopausal disorders	genitourinary	Physical activity	Physical activity variability	Fraction of time
792	acceleration_overall_M10	0.296371	1.3577	1.30016	0.0907639	121	0.522349	Abnormal Papanicolaou smear of cervix and cervical HPV	genitourinary	Physical activity	Physical activity	g
990	sedentary_peak_value_mean	0.296372	0.00254561	0.00243773	0.0320637	1050	0.522349	Effects radiation NOS	injuries & poisonings	Physical activity	Physical activity	Hours
665	acceleration_peak_time_mean_abs_dev	0.296378	-0.03734	0.035758	-0.0324572	1147	0.522349	Obstetrical/birth trauma	pregnancy complications	Diurnal rhythms	Phase	Hours
764	self_report_daytime_dozing	0.296385	0.00686983	0.00657886	0.0412432	647	0.522349	Sciatica	symptoms	Sleep	Self-report
458	self_report_daytime_dozing	0.29641	0.00507178	0.00485723	0.0304486	1212	0.522365	Hypotension	circulatory system	Sleep	Self-report
358	sedentary_peak_time_mean_abs_dev	0.296413	0.191063	0.182981	0.141527	56	0.522365	Myoneural disorders	neurological	Diurnal rhythms	Phase	Hours
1009	acceleration_L5_time_abs_dev	0.296431	0.0204821	0.0196165	0.0286889	1370	0.52238	Injury, NOS		Diurnal rhythms	Phase	Hours
1009	acceleration_overall	0.296476	0.217088	0.207933	0.0266511	1371	0.522437	Injury, NOS		Physical activity	Physical activity	g
378	acceleration_overall_L5	0.296482	-0.101231	0.0969626	-0.0595951	305	0.522437	Strabismus and other disorders of binocular eye movements	sense organs	Physical activity	Physical activity	g
364	sedentary_RA	0.296533	-0.00869153	0.00832597	-0.0553778	341	0.522505	Corneal opacity and other disorders of cornea	sense organs	Diurnal rhythms	Amplitude
597	tasks_light_hourly_SD	0.296539	0.00177674	0.00170203	0.0372711	775	0.522505	Other disorders of urethra and urinary tract	genitourinary	Physical activity	Physical activity variability	Fraction of time
280	moderate_within_day_SD_M10	0.29656	-0.00113676	0.00108901	-0.0214824	2357	0.522525	Iron deficiency anemias	hematopoietic	Physical activity	Physical activity variability	Fraction of time
594	temp_L1_time_abs_dev	0.296596	-0.0608254	0.0582747	-0.0271702	1485	0.522571	Urinary calculus	genitourinary	Diurnal rhythms	Phase	Hours
726	self_report_getting_up_in_morning	0.296607	0.00982918	0.00941708	0.0339114	850	0.522575	Peripheral enthesopathies and allied syndromes	musculoskeletal	Sleep	Self-report
835	sleep_within_day_SD_L5	0.296626	0.00223753	0.00214384	0.0365374	773	0.522585	Internal derangement of knee	injuries & poisonings	Sleep	Sleep
339	MET_within_day_SD	0.296631	-0.00345518	0.00331053	-0.0236977	1862	0.522585	Other headache syndromes	neurological	Physical activity	Physical activity variability
689	acceleration_between_day_SD	0.296653	-0.130252	0.124804	-0.0269574	1412	0.522607	Disorder of skin and subcutaneous tissue NOS	dermatologic	Physical activity	Physical activity variability	g
850	acceleration_L5_time_abs_dev	0.296674	-0.0231826	0.022214	-0.0324713	1049	0.522607	Hemorrhage or hematoma complicating a procedure	injuries & poisonings	Diurnal rhythms	Phase	Hours
1001	sedentary_peak_value_mean	0.296687	0.00578943	0.0055477	0.0729217	197	0.522607	Foreign body injury		Physical activity	Physical activity	Hours
728	MET_hourly_SD_M10	0.296688	-0.00556181	0.0053296	-0.036484	810	0.522607	Disorders of muscle, ligament, and fascia	musculoskeletal	Physical activity	Physical activity variability
701	acceleration_within_day_SD	0.296705	-0.333438	0.319527	-0.0314245	982	0.522607	Other hypertrophic and atrophic conditions of skin	dermatologic	Physical activity	Physical activity variability	Fraction of time
110	tasks_light_peak_value_mean	0.29671	0.0138243	0.0132478	0.125974	66	0.522607	Dermatophytosis / Dermatomycosis	infectious diseases	Physical activity	Physical activity	Fraction of time
782	acceleration_peak_time_mean_abs_dev	0.296716	0.0574476	0.0550523	0.0499355	442	0.522607	Symptoms involving skin and other integumentary tissue	symptoms	Diurnal rhythms	Phase	Hours
478	sedentary_within_day_SD	0.296728	-0.00394419	0.00377983	-0.114352	83	0.522607	Throat pain	respiratory	Physical activity	Physical activity variability	Fraction of time
750	MVPA_hourly_SD	0.296728	-0.00445331	0.00426774	-0.0860628	142	0.522607	Digestive congenital anomalies	congenital anomalies	Physical activity	Physical activity variability	Fraction of time
513	sleep_peak_quality_SD	0.296763	0.00472228	0.00452582	0.112883	85	0.522651	Respiratory abnormalities	respiratory	Sleep	Sleep variability	Hours
364	other_sleep_mean	0.296786	0.0390584	0.0374353	0.0547241	341	0.522658	Corneal opacity and other disorders of cornea	sense organs	Sleep	Sleep	Hours
269	sedentary_hourly_SD	0.2968	-0.0038784	0.00371733	-0.123031	69	0.522658	Proteinuria	endocrine/metabolic	Physical activity	Physical activity variability	Fraction of time
695	self_report_getting_up_in_morning	0.296802	0.0176549	0.0169216	0.0609108	253	0.522658	Erythematous conditions	dermatologic	Sleep	Self-report
1000	inactivity_peak_value_mean	0.296804	0.127046	0.121771	0.0896679	132	0.522658	Burns		Sleep	Sleep
751	acceleration_peak_time_mean	0.29684	-0.108679	0.104174	-0.057332	321	0.522705	Genitourinary congenital anomalies	congenital anomalies	Diurnal rhythms	Phase	Hours past midnight
563	tasks_light_peak_value_mean	0.296904	-0.0023325	0.00223611	-0.0212549	2479	0.522801	Constipation	digestive	Physical activity	Physical activity	Fraction of time
364	MVPA_hourly_SD_M10	0.296923	-0.00263866	0.00252972	-0.0556163	341	0.522817	Corneal opacity and other disorders of cornea	sense organs	Physical activity	Physical activity variability	Fraction of time
371	self_report_getting_up_in_morning	0.297004	0.0171196	0.0164154	0.059064	269	0.522943	Inflammation of the eye	sense organs	Sleep	Self-report
705	sedentary_peak_time_mean_abs_dev	0.297062	0.109243	0.104763	0.08092	166	0.523028	Disorders of sweat glands	dermatologic	Diurnal rhythms	Phase	Hours
360	moderate_overall_M10	0.29711	-0.00671774	0.00644289	-0.102583	97	0.523097	Disorders of the globe	sense organs	Physical activity	Physical activity	Fraction of time
724	main_sleep_onset_mean	0.297152	0.1156	0.11088	0.103585	104	0.523148	Other and unspecified disorders of back	musculoskeletal	Diurnal rhythms	Phase	Hours past midnight
165	main_sleep_offset_mean	0.297158	0.0538522	0.051654	0.0537846	381	0.523148	Cancer within the respiratory system	neoplasms	Diurnal rhythms	Phase	Hours past midnight
788	main_sleep_duration_mean	0.297185	0.0265397	0.0254578	0.0250922	1749	0.523162	Syncope and collapse	symptoms	Sleep	Sleep	Hours
415	sedentary_hourly_SD_M10	0.297185	-0.00106921	0.00102562	-0.0317698	1095	0.523162	Pulmonary heart disease	circulatory system	Physical activity	Physical activity variability	Fraction of time
316	sedentary_overall	0.29722	0.00942921	0.00904547	0.122879	68	0.523207	Substance addiction and disorders	mental disorders	Physical activity	Physical activity	Fraction of time
745	MVPA_between_day_SD	0.297272	0.00162248	0.00155662	0.0595458	300	0.523276	Pain in joint	musculoskeletal	Physical activity	Physical activity variability	Fraction of time
735	sleep_peak_quality_mean	0.297277	-0.00147219	0.00141245	-0.0235673	1939	0.523276	Acquired foot deformities	musculoskeletal	Sleep	Sleep	Hours
689	acceleration_within_day_SD_M10	0.297293	-0.374465	0.35928	-0.0267873	1409	0.523287	Disorder of skin and subcutaneous tissue NOS	dermatologic	Physical activity	Physical activity variability	Fraction of time
604	sleep_peak_quality_mean	0.297316	-0.00260001	0.0024947	-0.0416218	609	0.523291	Disorders of penis	genitourinary	Sleep	Sleep	Hours
859	temp_phase_abs_dev	0.297322	-0.174267	0.16721	-0.0404368	659	0.523291	Complication due to other implant and internal device	injuries & poisonings	Diurnal rhythms	Phase	Hours
704	moderate_within_day_SD_M10	0.297325	-0.00174534	0.00167467	-0.0329832	966	0.523291	Diseases of hair and hair follicles	dermatologic	Physical activity	Physical activity variability	Fraction of time
800	MVPA_within_day_SD_M10	0.297333	-0.00215565	0.00206841	-0.0460346	504	0.523291	Fracture of lower limb	injuries & poisonings	Physical activity	Physical activity variability	Fraction of time
202	main_sleep_onset_SD	0.297367	-0.0309053	0.0296566	-0.0459633	512	0.523334	Cancer of other lymphoid, histiocytic tissue	neoplasms	Diurnal rhythms	Phase Variability	Hours
619	acceleration_overall_L5	0.297415	0.0419824	0.0402901	0.0247153	1851	0.52339	Noninflammatory female genital disorders	genitourinary	Physical activity	Physical activity	g
442	tasks_light_overall	0.297418	-0.00179268	0.00172043	-0.048265	456	0.52339	Other aneurysm	circulatory system	Physical activity	Physical activity	Hours
750	num_wakings_mean	0.297447	-0.0769002	0.0738054	-0.0850924	141	0.523424	Digestive congenital anomalies	congenital anomalies	Sleep	Sleep
361	sedentary_peak_value_mean	0.297455	0.00261666	0.0025114	0.0329586	977	0.523424	Retinal detachments and defects	sense organs	Physical activity	Physical activity	Hours
742	sedentary_peak_time_mean	0.297498	0.184688	0.177274	0.07921	165	0.523483	Derangement of joint, non-traumatic	musculoskeletal	Diurnal rhythms	Phase	Hours past midnight
663	MVPA_IV	0.297524	-0.0254652	0.0244442	-0.0914781	126	0.523511	Umbilical cord complications during labor and delivery	pregnancy complications	Diurnal rhythms	Variability
478	self_report_sleeplessness	0.297543	0.0762818	0.0732259	0.15262	44	0.52352	Throat pain	respiratory	Sleep	Self-report
1011	temp_phase	0.297548	0.203918	0.195752	0.0398808	681	0.52352	Complications of surgical and medical procedures		Diurnal rhythms	Phase	Hours past midnight
80	tasks_light_overall_M10	0.297568	0.00238033	0.0022851	0.0367773	796	0.523538	Postoperative infection	infectious diseases	Physical activity	Physical activity	Fraction of time
269	walking_overall_M10	0.297598	-0.0100398	0.00963874	-0.124187	69	0.523538	Proteinuria	endocrine/metabolic	Physical activity	Physical activity	Fraction of time
256	acceleration_during_main_sleep_mean	0.2976	-0.0447874	0.0429986	-0.0920709	127	0.523538	Ovarian dysfunction	endocrine/metabolic	Sleep	Sleep	g
1001	main_sleep_duration_mean_abs_dev	0.297601	0.0504209	0.0484071	0.0736759	197	0.523538	Foreign body injury		Sleep	Sleep	Hours
324	acceleration_RA	0.297605	0.00790048	0.00758501	0.115759	78	0.523538	Other CNS infection and poliomyelitis	neurological	Diurnal rhythms	Amplitude
305	sleep_hourly_SD	0.297795	-0.00207716	0.001995	-0.113207	76	0.523855			Sleep	Sleep variability	Fraction of time
472	acceleration_hourly_SD_M10	0.297846	-1.33345	1.28084	-0.0653007	227	0.523929	Chronic pharyngitis and nasopharyngitis	respiratory	Physical activity	Physical activity variability	Fraction of time
752	acceleration_peak_value_SD	0.297885	-3.03308	2.91365	-0.12167	72	0.523981	Nervous system congenital anomalies	congenital anomalies	Physical activity	Physical activity variability	Fraction of time
689	amplitude	0.29794	-0.00254058	0.00244083	-0.026787	1412	0.524061	Disorder of skin and subcutaneous tissue NOS	dermatologic	Diurnal rhythms	Amplitude	g
145	MVPA_overall_M10	0.298047	-0.00913451	0.00877779	-0.0874522	137	0.524233	Cancer of mouth	neoplasms	Physical activity	Physical activity	Fraction of time
709	MVPA_hourly_SD_M10	0.298065	-0.00181959	0.0017486	-0.0383524	726	0.524241	Diffuse diseases of connective tissue	dermatologic	Physical activity	Physical activity variability	Fraction of time
110	MET_RA	0.29807	-0.00761348	0.00731652	-0.121831	66	0.524241	Dermatophytosis / Dermatomycosis	infectious diseases	Diurnal rhythms	Amplitude	MET
907	temp_RA	0.298099	0.00196737	0.00189075	0.0612043	275	0.524275	Injuries to the nervous system	injuries & poisonings	Diurnal rhythms	Amplitude
728	self_report_getting_up_in_morning	0.298119	0.0157521	0.0151389	0.0543458	319	0.52428	Disorders of muscle, ligament, and fascia	musculoskeletal	Sleep	Self-report
245	temp_phase	0.298121	-0.481466	0.462735	-0.0941617	120	0.52428	Thyroiditis	endocrine/metabolic	Diurnal rhythms	Phase	Hours past midnight
703	acceleration_peak_time_mean	0.298238	0.129327	0.124325	0.0682246	228	0.524469	Diseases of nail, NOS	dermatologic	Diurnal rhythms	Phase	Hours past midnight
600	temp_IV	0.298249	-0.00711958	0.00684442	-0.0191258	3282	0.524473	Hyperplasia of prostate	genitourinary	Diurnal rhythms	Variability
443	MET_overall	0.298294	-0.00550444	0.00529218	-0.0336286	918	0.524534	Peripheral vascular disease	circulatory system	Physical activity	Physical activity	MET
189	tasks_light_overall_M10	0.298339	-0.00230167	0.00221313	-0.035562	850	0.524598	Cancer of urinary organs (incl. kidney and bladder)	neoplasms	Physical activity	Physical activity	Fraction of time
523	main_sleep_onset_mean	0.298377	0.0586629	0.0564105	0.0525658	394	0.524648	Gingival and periodontal diseases	digestive	Diurnal rhythms	Phase	Hours past midnight
262	sleep_hourly_SD	0.298423	-0.00180696	0.00173775	-0.0984813	102	0.524713	Mineral deficiency NEC	endocrine/metabolic	Sleep	Sleep variability	Fraction of time
339	sleep_peak_quality_mean	0.298438	0.00149176	0.00143466	0.0238805	1859	0.524721	Other headache syndromes	neurological	Sleep	Sleep	Hours
479	self_report_snoring	0.29848	0.0180074	0.0173196	0.0375488	718	0.524771	Other upper respiratory disease	respiratory	Sleep	Self-report
269	main_sleep_duration_mean	0.298485	-0.130268	0.125294	-0.123163	69	0.524771	Proteinuria	endocrine/metabolic	Sleep	Sleep	Hours
783	sleep_peak_time_mean_abs_dev	0.298501	0.0226692	0.0218044	0.0364636	817	0.524782	Fever of unknown origin	symptoms	Diurnal rhythms	Phase	Hours
396	MET_RA	0.298555	-0.0036057	0.00346854	-0.0576984	301	0.524849	Abnormal heart sounds	circulatory system	Diurnal rhythms	Amplitude	MET
1004	acceleration_peak_value_mean	0.298559	-2.74608	2.64164	-0.0944391	106	0.524849	Other signs and symptoms involving emotional state		Physical activity	Physical activity	g
191	sedentary_peak_time_mean_abs_dev	0.298567	-0.135149	0.130011	-0.10011	107	0.524849	Manlignant and unknown neoplasms of brain and nervous system	neoplasms	Diurnal rhythms	Phase	Hours
151	sedentary_overall	0.298605	0.00833716	0.00802083	0.108648	88	0.524899	Cancer of stomach	neoplasms	Physical activity	Physical activity	Fraction of time
1005	moderate_overall	0.298617	-0.00260605	0.00250723	-0.0719238	196	0.524903	Other symptoms		Physical activity	Physical activity	Fraction of time
773	acceleration_M10_time_abs_dev	0.298646	-0.063212	0.0608188	-0.0676281	220	0.524938	Pain in limb	symptoms	Diurnal rhythms	Phase	Hours
218	self_report_sleep_duration	0.298735	-0.0194678	0.0187342	-0.0198422	2969	0.525078	Benign neoplasm of uterus	neoplasms	Sleep	Self-report	Hours
481	main_sleep_offset_mean_abs_dev	0.298757	0.0530847	0.0510867	0.0806142	165	0.525101	Influenza	respiratory	Diurnal rhythms	Phase	Hours
686	self_report_IPAQ_activity_group	0.298794	0.0230246	0.0221595	0.0500347	414	0.525148	Other local infections of skin and subcutaneous tissue	dermatologic	Physical activity	Self-report physical activity
360	MVPA_within_day_SD_M10	0.298817	-0.00487922	0.00469615	-0.104197	97	0.525163	Disorders of the globe	sense organs	Physical activity	Physical activity variability	Fraction of time
385	walking_within_day_SD_M10	0.298821	-0.00409807	0.00394434	-0.0878345	137	0.525163	Other disorders of middle ear and mastoid	sense organs	Physical activity	Physical activity variability	Fraction of time
522	acceleration_M10_time	0.298833	0.0802576	0.0772488	0.0557112	351	0.525167	Diseases of pulp and periapical tissues	digestive	Diurnal rhythms	Phase	Hours past midnight
269	main_sleep_offset_mean	0.298853	-0.124262	0.119609	-0.124106	69	0.525185	Proteinuria	endocrine/metabolic	Diurnal rhythms	Phase	Hours past midnight
792	walking_hourly_SD	0.298873	-0.00430093	0.00414005	-0.0942802	121	0.525202	Abnormal Papanicolaou smear of cervix and cervical HPV	genitourinary	Physical activity	Physical activity variability	Fraction of time
621	MET_overall	0.298891	-0.0117437	0.0113048	-0.0717461	200	0.525202	Endometrial hyperplasia	genitourinary	Physical activity	Physical activity	MET
302	WASO_mean	0.298896	0.0216045	0.0207973	0.11432	78	0.525202	Sexual and gender identity disorders	mental disorders	Sleep	Sleep	Hours
440	self_report_nap_during_day	0.2989	0.0339476	0.0326793	0.136048	56	0.525202	Atherosclerosis	circulatory system	Sleep	Self-report
523	MET_within_day_SD	0.29891	-0.00740977	0.00713314	-0.0508207	394	0.525204	Gingival and periodontal diseases	digestive	Physical activity	Physical activity variability
644	temp_within_day_SD	0.298926	-0.049065	0.0472347	-0.078794	166	0.525215	Anemia during pregnancy	pregnancy complications	Diurnal rhythms	Variability	Celsius
717	moderate_hourly_SD_M10	0.299008	-0.00285061	0.00274474	-0.0473763	473	0.525343	Polymyalgia Rheumatica	musculoskeletal	Physical activity	Physical activity variability	Fraction of time
624	total_sleep_mean_abs_dev	0.299042	0.0246896	0.0237744	0.0307983	1172	0.525386	Symptoms involving female genital tract	genitourinary	Sleep	Sleep	Hours
380	tasks_light_hourly_SD	0.29909	-0.00305512	0.00294216	-0.0640881	258	0.52545	Disorders of external ear	sense organs	Physical activity	Physical activity variability	Fraction of time
695	sedentary_hourly_SD	0.299099	-0.00116843	0.00112525	-0.0370651	772	0.52545	Erythematous conditions	dermatologic	Physical activity	Physical activity variability	Fraction of time
557	main_sleep_duration_mean	0.299116	-0.0454681	0.0437893	-0.0429882	575	0.52545	Intestinal malabsorption (non-celiac)	digestive	Sleep	Sleep	Hours
365	sleep_overall_L5	0.299124	-0.00147612	0.00142164	-0.025494	1651	0.52545	Glaucoma	sense organs	Sleep	Sleep	Fraction of time
636	sleep_peak_quality_mean	0.299126	-0.00292933	0.00282123	-0.0468937	487	0.52545	Early or threatened labor; hemorrhage in early pregnancy	pregnancy complications	Sleep	Sleep	Hours
703	self_report_sleeplessness	0.299159	0.0468283	0.045103	0.0936914	113	0.525492	Diseases of nail, NOS	dermatologic	Sleep	Self-report
625	self_report_sleep_duration	0.299202	-0.0450705	0.043414	-0.0459371	516	0.52555	Pain and other symptoms associated with female genital organs	genitourinary	Sleep	Self-report	Hours
716	main_sleep_onset_SD	0.299211	0.0092758	0.00893507	0.0137953	6502	0.52555	Other arthropathies	musculoskeletal	Diurnal rhythms	Phase Variability	Hours
586	sedentary_peak_value_mean	0.299224	0.00255562	0.00246181	0.0321898	1033	0.525556	Other disorders of the kidney and ureters	genitourinary	Physical activity	Physical activity	Hours
615	sedentary_peak_time_mean_abs_dev	0.29925	0.0419893	0.0404502	0.031103	1156	0.525585	Endometriosis	genitourinary	Diurnal rhythms	Phase	Hours
623	acceleration_within_day_SD_M10	0.299273	0.919519	0.885854	0.0657776	224	0.525599	Hypertrophy of female genital organs	genitourinary	Physical activity	Physical activity variability	Fraction of time
110	amplitude	0.299277	-0.0114615	0.011042	-0.120846	66	0.525599	Dermatophytosis / Dermatomycosis	infectious diseases	Diurnal rhythms	Amplitude	g
302	acceleration_within_day_SD_M10	0.299315	-1.57132	1.51392	-0.112404	78	0.525632	Sexual and gender identity disorders	mental disorders	Physical activity	Physical activity variability	Fraction of time
749	moderate_overall	0.299315	-0.00427151	0.00411549	-0.117889	74	0.525632	Congenital anomalies of face and neck	congenital anomalies	Physical activity	Physical activity	Fraction of time
187	MVPA_hourly_SD_M10	0.299359	-0.00449033	0.0043267	-0.0946448	116	0.525693	Cancer of other male genital organs	neoplasms	Physical activity	Physical activity variability	Fraction of time
723	MVPA_between_day_SD	0.299391	-0.00293294	0.00282625	-0.10764	94	0.525711	Other disorders of cervical region	musculoskeletal	Physical activity	Physical activity variability	Fraction of time
338	acceleration_hourly_SD_M10	0.299393	-1.71755	1.65508	-0.0841103	138	0.525711	Pain	neurological	Physical activity	Physical activity variability	Fraction of time
651	MET_within_day_SD_M10	0.299398	0.0162317	0.0156415	0.120273	72	0.525711	Multiple gestation	pregnancy complications	Physical activity	Physical activity variability
475	acceleration_peak_time_mean_abs_dev	0.299431	-0.0393116	0.0378848	-0.034171	926	0.525754	Chronic sinusitis	respiratory	Diurnal rhythms	Phase	Hours
674	temp_phase	0.299485	-0.74899	0.721885	-0.146482	50	0.525821	Other complications of the puerperium NEC	pregnancy complications	Diurnal rhythms	Phase	Hours past midnight
835	acceleration_within_day_SD	0.299489	0.372102	0.358639	0.0350684	771	0.525821	Internal derangement of knee	injuries & poisonings	Physical activity	Physical activity variability	Fraction of time
371	moderate_peak_value_mean	0.299498	-0.0045216	0.0043581	-0.0385968	683	0.525821	Inflammation of the eye	sense organs	Physical activity	Physical activity	Hours
727	temp_amplitude	0.299513	-0.0242818	0.0234045	-0.0267008	1426	0.525821	Other disorders of synovium, tendon, and bursa	musculoskeletal	Diurnal rhythms	Amplitude	Celsius
145	MET_peak_value_mean	0.299516	-0.0327883	0.0316039	-0.0857483	137	0.525821	Cancer of mouth	neoplasms	Physical activity	Physical activity	MET
597	sleep_within_day_SD_M10	0.299546	0.00245169	0.00236327	0.0367518	775	0.525856	Other disorders of urethra and urinary tract	genitourinary	Sleep	Sleep variability
81	mesor	0.299571	-0.0062685	0.00604274	-0.0682255	210	0.525884	Infection/inflammation of internal prosthetic device; implant; and graft	infectious diseases	Physical activity	Physical activity	g
175	MET_within_day_SD_L5	0.299582	0.00195694	0.0018865	0.042999	571	0.525886	Acquired absence of breast	neoplasms	Physical activity	Physical activity variability
791	temp_phase_abs_dev	0.299667	0.424136	0.408941	0.0984164	108	0.525998	Gangrene	symptoms	Diurnal rhythms	Phase	Hours
1011	inactivity_peak_time_mean	0.299678	-0.0387372	0.0373503	-0.0398304	681	0.525998	Complications of surgical and medical procedures		Diurnal rhythms	Phase	Hours past midnight
210	walking_within_day_SD	0.29968	-0.00320162	0.00308701	-0.0723596	205	0.525998	Benign neoplasm of lip, oral cavity, and pharynx	neoplasms	Physical activity	Physical activity variability	Fraction of time
71	MET_peak_time_mean	0.299684	-0.267953	0.258362	-0.139573	53	0.525998	Human immunodeficiency virus [HIV] disease	infectious diseases	Diurnal rhythms	Phase	Hours past midnight
339	inactivity_peak_time_mean	0.299726	0.0237034	0.022857	0.0243723	1861	0.526043	Other headache syndromes	neurological	Diurnal rhythms	Phase	Hours past midnight
71	MET_overall_M10	0.299734	-0.0398997	0.0384756	-0.138324	53	0.526043	Human immunodeficiency virus [HIV] disease	infectious diseases	Physical activity	Physical activity	MET
253	main_sleep_onset_SD	0.299741	0.0523261	0.0504593	0.077821	175	0.526043	Disorders of the pituitary gland and its hypothalamic control	endocrine/metabolic	Diurnal rhythms	Phase Variability	Hours
528	temp_RA	0.299747	-0.0010909	0.00105199	-0.0339375	888	0.526043	Diseases of the oral soft tissues, excluding lesions specific for gingiva and tongue	digestive	Diurnal rhythms	Amplitude
602	acceleration_during_main_sleep_mean	0.299762	-0.0307447	0.0296492	-0.0632029	274	0.526054	Other disorders of prostate	genitourinary	Sleep	Sleep	g
575	temp_RA	0.299782	0.00115447	0.00111338	0.0359151	794	0.526071	Other biliary tract disease	digestive	Diurnal rhythms	Amplitude
292	moderate_between_day_SD	0.299793	-0.00066786	0.000644102	-0.0332592	956	0.526074	Neurological disorders	mental disorders	Physical activity	Physical activity variability	Fraction of time
362	MET_peak_time_mean	0.299819	-0.054836	0.0528882	-0.0285633	1287	0.526103	Other retinal disorders	sense organs	Diurnal rhythms	Phase	Hours past midnight
803	MET_hourly_SD	0.299838	0.00962467	0.00928316	0.0625135	253	0.52612	Fracture of upper limb	injuries & poisonings	Physical activity	Physical activity variability
949	moderate_within_day_SD_M10	0.299865	0.00221739	0.00213883	0.041904	588	0.526151	Allergies, other	injuries & poisonings	Physical activity	Physical activity variability	Fraction of time
361	acceleration_within_day_SD	0.299875	-0.330913	0.319196	-0.0311866	976	0.526151	Retinal detachments and defects	sense organs	Physical activity	Physical activity variability	Fraction of time
720	total_sleep_mean	0.299925	-0.085318	0.0823055	-0.0688356	227	0.526224	Spinal stenosis	musculoskeletal	Sleep	Sleep	Hours
732	walking_overall	0.299935	-0.00506995	0.00489104	-0.115259	80	0.526224	Osteochondropathies	musculoskeletal	Physical activity	Physical activity	Hours
244	acceleration_during_main_sleep_mean	0.299945	-0.00787661	0.0075988	-0.0161922	4537	0.526224	Hypothyroidism	endocrine/metabolic	Sleep	Sleep	g
331	tasks_light_overall_M10	0.299958	-0.00456128	0.00440052	-0.0704742	212	0.52623	Other cerebral degenerations	neurological	Physical activity	Physical activity	Fraction of time
967	self_report_getting_up_in_morning	0.299991	-0.0450459	0.0434606	-0.155411	38	0.526272	Adverse effects of sedatives or other central nervous system depressants and anesthetics	injuries & poisonings	Sleep	Self-report
623	walking_overall_M10	0.300001	-0.00557239	0.00537647	-0.0689276	224	0.526274	Hypertrophy of female genital organs	genitourinary	Physical activity	Physical activity	Fraction of time
636	acceleration_within_day_SD_M10	0.30004	-0.638557	0.616157	-0.045679	487	0.526326	Early or threatened labor; hemorrhage in early pregnancy	pregnancy complications	Physical activity	Physical activity variability	Fraction of time
225	main_sleep_duration_mean_abs_dev	0.300086	0.0501717	0.0484162	0.0733118	201	0.526389	Benign neoplasm of brain and other parts of nervous system	neoplasms	Sleep	Sleep	Hours
642	sedentary_hourly_SD_M10	0.300138	-0.00158275	0.00152754	-0.0470289	490	0.526464	Hypertension complicating pregnancy, childbirth, and the puerperium	pregnancy complications	Physical activity	Physical activity variability	Fraction of time
941	sleep_peak_quality_SD	0.300204	-0.0052239	0.00504236	-0.124874	69	0.526561	Adverse reaction to serum or vaccine	injuries & poisonings	Sleep	Sleep variability	Hours
117	MVPA_overall_M10	0.300218	-0.014239	0.0137445	-0.136322	57	0.526561	Mycoses	infectious diseases	Physical activity	Physical activity	Fraction of time
472	self_report_chronotype	0.300222	-0.0523928	0.050573	-0.118698	73	0.526561	Chronic pharyngitis and nasopharyngitis	respiratory	Diurnal rhythms	Self-report
71	MET_overall	0.300296	-0.0226505	0.0218675	-0.13838	53	0.526671	Human immunodeficiency virus [HIV] disease	infectious diseases	Physical activity	Physical activity	MET
287	inactivity_peak_time_mean_abs_dev	0.300304	-0.033642	0.0324796	-0.0508468	415	0.526671	Purpura and other hemorrhagic conditions	hematopoietic	Diurnal rhythms	Phase	Hours
947	sedentary_within_day_SD_L5	0.300351	0.00442753	0.00427496	0.0766284	171	0.526738	Urticaria	dermatologic	Physical activity	Physical activity variability	Fraction of time
793	acceleration_between_day_SD	0.300379	-0.359377	0.347013	-0.0743781	176	0.526766	Nonspecific abnormal findings on radiological and other examination of musculoskeletal system	symptoms	Physical activity	Physical activity variability	g
752	acceleration_hourly_SD_M10	0.300386	-2.44714	2.36299	-0.119839	72	0.526766	Nervous system congenital anomalies	congenital anomalies	Physical activity	Physical activity variability	Fraction of time
733	sedentary_overall_L5	0.30042	0.00251411	0.00242783	0.048469	439	0.526783	Other disorders of bone and cartilage	musculoskeletal	Physical activity	Physical activity	Fraction of time
694	temp_within_day_SD	0.300431	-0.0362708	0.0350267	-0.0582477	295	0.526783	Dyschromia and Vitiligo	dermatologic	Diurnal rhythms	Variability	Celsius
227	WASO_mean	0.300432	0.0122317	0.0118122	0.0647241	238	0.526783	Benign neoplasm of other endocrine glands and related structures	neoplasms	Sleep	Sleep	Hours
523	inactivity_peak_time_mean	0.300434	0.050984	0.0492356	0.0524228	394	0.526783	Gingival and periodontal diseases	digestive	Diurnal rhythms	Phase	Hours past midnight
353	sedentary_overall_L5	0.30046	0.00307313	0.0029679	0.0592461	293	0.526812	Nerve root and plexus disorders	neurological	Physical activity	Physical activity	Fraction of time
818	MET_within_day_SD_M10	0.300479	-0.0161537	0.0156012	-0.119695	72	0.526829	Intracranial hemorrhage (injury)	injuries & poisonings	Physical activity	Physical activity variability
427	phase	0.300534	0.0148892	0.0143816	0.0154215	4923	0.526898	Cardiac dysrhythmias	circulatory system	Diurnal rhythms	Phase	Hours past midnight
695	MET_peak_time_mean	0.300537	-0.0702384	0.0678441	-0.0365862	772	0.526898	Erythematous conditions	dermatologic	Diurnal rhythms	Phase	Hours past midnight
803	main_sleep_onset_mean_abs_dev	0.300618	0.0483101	0.0466712	0.0646756	253	0.527024	Fracture of upper limb	injuries & poisonings	Diurnal rhythms	Phase	Hours
334	sedentary_IV	0.300766	0.0157335	0.0152044	0.0564722	350	0.527239	Degenerative disease of the spinal cord	neurological	Diurnal rhythms	Variability
781	tasks_light_hourly_SD	0.300766	-0.00245309	0.0023706	-0.0514592	403	0.527239	Symptoms involving nervous and musculoskeletal systems	symptoms	Physical activity	Physical activity variability	Fraction of time
793	acceleration_IV	0.300769	0.0229372	0.0221659	0.0748729	176	0.527239	Nonspecific abnormal findings on radiological and other examination of musculoskeletal system	symptoms	Diurnal rhythms	Variability
396	acceleration_within_day_SD_L5	0.300926	0.0745487	0.0720655	0.0596836	301	0.527497	Abnormal heart sounds	circulatory system	Physical activity	Physical activity variability	Fraction of time
722	MET_hourly_SD	0.300939	-0.00276114	0.00266924	-0.017934	3224	0.527503	Intervertebral disc disorders	musculoskeletal	Physical activity	Physical activity variability
476	self_report_sleep_duration	0.301028	0.0153174	0.0148103	0.0156119	4704	0.527642	Allergic rhinitis	respiratory	Sleep	Self-report	Hours
187	self_report_snoring	0.301059	0.0447332	0.043255	0.0932774	113	0.527674	Cancer of other male genital organs	neoplasms	Sleep	Self-report
369	sedentary_overall_M10	0.301065	0.0102921	0.00995211	0.0844989	143	0.527674	Infection of the eye	sense organs	Physical activity	Physical activity	Fraction of time
642	main_sleep_onset_mean_abs_dev	0.301082	-0.0350657	0.0339086	-0.0469445	489	0.527687	Hypertension complicating pregnancy, childbirth, and the puerperium	pregnancy complications	Diurnal rhythms	Phase	Hours
728	main_sleep_duration_mean_abs_dev	0.301103	0.0250026	0.0241787	0.0365343	808	0.5277	Disorders of muscle, ligament, and fascia	musculoskeletal	Sleep	Sleep	Hours
54	tasks_light_peak_value_mean	0.301108	-0.0133948	0.0129535	-0.12206	69	0.5277	Herpes simplex	infectious diseases	Physical activity	Physical activity	Fraction of time
647	acceleration_L5_time_abs_dev	0.301146	-0.0818193	0.07913	-0.114602	82	0.52775	Infectious and parasitic complications affecting pregnancy	pregnancy complications	Diurnal rhythms	Phase	Hours
474	tasks_light_overall	0.301186	-0.00123063	0.00119028	-0.0331328	960	0.527804	Acute and chronic tonsillitis	respiratory	Physical activity	Physical activity	Hours
698	main_sleep_onset_SD	0.301255	0.0547141	0.0529276	0.0813724	160	0.527898	Pruritus and related conditions	dermatologic	Diurnal rhythms	Phase Variability	Hours
159	sleep_overall_L5	0.301259	-0.00177528	0.00171733	-0.0306607	1114	0.527898	Malignant neoplasm of other and ill-defined sites within the digestive organs and peritoneum	neoplasms	Sleep	Sleep	Fraction of time
571	acceleration_L5_time_abs_dev	0.301279	0.0279837	0.0270713	0.0391961	718	0.527917	Chronic liver disease and cirrhosis	digestive	Diurnal rhythms	Phase	Hours
595	MVPA_IV	0.301335	0.0126365	0.0122259	0.0453939	509	0.527997	Hydronephrosis	genitourinary	Diurnal rhythms	Variability
212	acceleration_within_day_SD	0.301354	1.12515	1.08864	0.106039	85	0.528015	Benign neoplasm of respiratory and intrathoracic organs	neoplasms	Physical activity	Physical activity variability	Fraction of time
575	self_report_sleeplessness	0.301399	0.0246033	0.0238068	0.0492247	411	0.528077	Other biliary tract disease	digestive	Sleep	Self-report
170	temp_cosinor_rsquared	0.301424	0.015435	0.0149362	0.104876	91	0.528103	Cancer of bone and connective tissue	neoplasms	Diurnal rhythms	Amplitude
425	sedentary_overall_M10	0.30146	0.00692961	0.00670619	0.0568927	318	0.52815	Cardiomyopathy	circulatory system	Physical activity	Physical activity	Fraction of time
175	acceleration_within_day_SD_L5	0.301496	0.0541429	0.0524012	0.0433467	572	0.528198	Acquired absence of breast	neoplasms	Physical activity	Physical activity variability	Fraction of time
245	sleep_within_day_SD_L5	0.301517	0.00559104	0.00541142	0.0912978	120	0.528217	Thyroiditis	endocrine/metabolic	Sleep	Sleep
907	main_sleep_ratio_mean	0.301531	-0.00135554	0.00131203	-0.0600043	275	0.528225	Injuries to the nervous system	injuries & poisonings	Sleep	Sleep
835	walking_overall_M10	0.301564	-0.00300473	0.00290848	-0.037167	773	0.528266	Internal derangement of knee	injuries & poisonings	Physical activity	Physical activity	Fraction of time
429	MET_overall_M10	0.301734	-0.0213586	0.0206817	-0.0740461	180	0.528547	Ill-defined descriptions and complications of heart disease	circulatory system	Physical activity	Physical activity	MET
1010	temp_phase_abs_dev	0.301848	0.0987339	0.0956272	0.0229102	2054	0.528729	Other tests		Diurnal rhythms	Phase	Hours
359	tasks_light_peak_value_mean	0.301922	-0.0120518	0.0116743	-0.109822	90	0.528843	Muscular dystrophies and other myopathies	neurological	Physical activity	Physical activity	Fraction of time
216	other_sleep_mean	0.301952	0.0169581	0.0164281	0.0237597	1820	0.528879	Benign neoplasm of skin	neoplasms	Sleep	Sleep	Hours
381	sedentary_within_day_SD_L5	0.302001	0.00303179	0.00293732	0.052472	362	0.528948	Otitis media and Eustachian tube disorders	sense organs	Physical activity	Physical activity variability	Fraction of time
289	phase	0.302018	0.0327493	0.03173	0.0339201	924	0.528962	Other diseases of blood and blood-forming organs	hematopoietic	Diurnal rhythms	Phase	Hours past midnight
500	MVPA_hourly_SD	0.302036	-0.00649157	0.00628976	-0.125453	67	0.528977	Lung disease due to external agents	respiratory	Physical activity	Physical activity variability	Fraction of time
555	sedentary_overall_M10	0.302067	0.00372343	0.00360791	0.0305697	1100	0.529014	Inflammatory bowel disease and other gastroenteritis and colitis	digestive	Physical activity	Physical activity	Fraction of time
217	cosinor_rsquared	0.302085	-0.00856207	0.00829674	-0.096382	107	0.529015	Vascular hamartomas and non-neoplastic nevi	neoplasms	Diurnal rhythms	Amplitude
701	MET_peak_time_mean_abs_dev	0.302087	-0.0385421	0.0373479	-0.0332004	984	0.529015	Other hypertrophic and atrophic conditions of skin	dermatologic	Diurnal rhythms	Phase	Hours
804	tasks_light_within_day_SD	0.302127	-0.00425984	0.00412819	-0.0970507	110	0.529059	Fracture of hand or wrist	injuries & poisonings	Physical activity	Physical activity variability	Fraction of time
596	moderate_hourly_SD	0.30213	-0.00110059	0.00106659	-0.0218416	2219	0.529059	Other disorders of bladder	genitourinary	Physical activity	Physical activity variability	Fraction of time
994	sedentary_peak_time_mean	0.302197	-0.0836417	0.0810685	-0.0358727	796	0.529144	Sepsis and SIRS	injuries & poisonings	Diurnal rhythms	Phase	Hours past midnight
293	acceleration_L5_time	0.302198	0.0541781	0.0525114	0.0467093	498	0.529144	Symptoms involving head and neck	mental disorders	Diurnal rhythms	Phase	Hours past midnight
603	acceleration_IV	0.302244	0.0151742	0.0147088	0.0495325	409	0.529183	Other disorders of testis	genitourinary	Diurnal rhythms	Variability
158	temp_within_day_SD	0.302248	0.0422926	0.0409957	0.0679181	215	0.529183	Neoplasm of unspecified nature of digestive system	neoplasms	Diurnal rhythms	Variability	Celsius
656	self_report_sleep_duration_abs_dev	0.302249	0.0639381	0.0619777	0.100811	107	0.529183	Other perinatal conditions of fetus or newborn	pregnancy complications	Sleep	Self-report	Hours
455	MVPA_overall	0.302305	-0.000950724	0.000921681	-0.0166263	3954	0.52923	Hemorrhoids	circulatory system	Physical activity	Physical activity	Fraction of time
761	moderate_overall_M10	0.302314	0.00447079	0.00433429	0.0682709	214	0.52923	Cervicalgia	symptoms	Physical activity	Physical activity	Fraction of time
370	self_report_IPAQ_activity_group	0.302328	0.0745999	0.0723239	0.162113	38	0.52923	Keratitis	sense organs	Physical activity	Self-report physical activity
282	self_report_IPAQ_activity_group	0.30234	-0.0618241	0.0599394	-0.13435	56	0.52923	Hereditary hemolytic anemias	hematopoietic	Physical activity	Self-report physical activity
245	walking_hourly_SD_M10	0.302341	0.00451704	0.00437938	0.0931094	120	0.52923	Thyroiditis	endocrine/metabolic	Physical activity	Physical activity variability	Fraction of time
229	acceleration_between_day_SD	0.302341	-0.229592	0.222595	-0.0475173	435	0.52923	Benign neoplasm of unspecified sites	neoplasms	Physical activity	Physical activity variability	g
1008	walking_hourly_SD_M10	0.302342	-0.00663952	0.00643719	-0.13686	56	0.52923	Crushing or internal injury to organs		Physical activity	Physical activity variability	Fraction of time
229	acceleration_IV	0.302356	-0.0146651	0.0142186	-0.0478706	435	0.529236	Benign neoplasm of unspecified sites	neoplasms	Diurnal rhythms	Variability
946	MVPA_hourly_SD_M10	0.302406	0.0048321	0.00468547	0.101848	99	0.529303	Anaphylactic shock NOS	injuries & poisonings	Physical activity	Physical activity variability	Fraction of time
946	sleep_peak_time_mean	0.302424	0.0958364	0.0929317	0.103136	99	0.529303	Anaphylactic shock NOS	injuries & poisonings	Diurnal rhythms	Phase	Hours past midnight
600	moderate_within_day_SD_M10	0.302427	-0.00101647	0.000985668	-0.0192092	3282	0.529303	Hyperplasia of prostate	genitourinary	Physical activity	Physical activity variability	Fraction of time
191	self_report_sleep_duration_abs_dev	0.302432	0.0621677	0.0602844	0.0980201	107	0.529303	Manlignant and unknown neoplasms of brain and nervous system	neoplasms	Sleep	Self-report	Hours
644	sleep_peak_quality_SD	0.302444	-0.00334029	0.00323918	-0.0798477	166	0.529308	Anemia during pregnancy	pregnancy complications	Sleep	Sleep variability	Hours
286	sedentary_hourly_SD_M10	0.302518	-0.00254235	0.00246577	-0.0755418	187	0.529421	Coagulation defects	hematopoietic	Physical activity	Physical activity variability	Fraction of time
450	sedentary_within_day_SD	0.30254	-0.00254846	0.0024718	-0.073886	199	0.529442	Noninfectious disorders of lymphatic channels	circulatory system	Physical activity	Physical activity variability	Fraction of time
383	acceleration_between_day_SD_M10	0.302611	1.32662	1.28691	0.128895	59	0.52955	Otosclerosis	sense organs	Physical activity	Physical activity variability	Fraction of time
320	main_sleep_offset_mean_abs_dev	0.302646	0.0382783	0.0371351	0.0581292	309	0.529594	Meningitis	neurological	Diurnal rhythms	Phase	Hours
260	tasks_light_peak_value_mean	0.30267	-0.00785355	0.00761939	-0.0715655	204	0.529609	Protein-calorie malnutrition	endocrine/metabolic	Physical activity	Physical activity	Fraction of time
686	tasks_light_within_day_SD	0.302682	-0.00153879	0.00149294	-0.0350578	855	0.529609	Other local infections of skin and subcutaneous tissue	dermatologic	Physical activity	Physical activity variability	Fraction of time
790	sedentary_IV	0.302683	0.00700616	0.00679744	0.0251471	1763	0.529609	Nonspecific findings on examination of blood	symptoms	Diurnal rhythms	Variability
172	acceleration_L5_time	0.302718	0.0207398	0.0201234	0.0178807	3575	0.529622	Skin cancer	neoplasms	Diurnal rhythms	Phase	Hours past midnight
217	self_report_nap_during_day	0.302718	0.0298233	0.0289368	0.119519	70	0.529622	Vascular hamartomas and non-neoplastic nevi	neoplasms	Sleep	Self-report
756	main_sleep_duration_mean_abs_dev	0.302719	0.0795198	0.0771566	0.116196	79	0.529622	Other congenital musculoskeletal anomalies	congenital anomalies	Sleep	Sleep	Hours
804	main_sleep_duration_mean	0.302739	-0.10274	0.0996911	-0.0971367	110	0.529642	Fracture of hand or wrist	injuries & poisonings	Sleep	Sleep	Hours
210	MET_peak_value_mean	0.302836	0.0267671	0.025978	0.0700017	205	0.529795	Benign neoplasm of lip, oral cavity, and pharynx	neoplasms	Physical activity	Physical activity	MET
451	acceleration_L5_time_abs_dev	0.302882	-0.0273518	0.026548	-0.0383111	745	0.529858	Phlebitis and thrombophlebitis	circulatory system	Diurnal rhythms	Phase	Hours
380	moderate_overall	0.302908	0.00224974	0.00218374	0.0620901	258	0.529887	Disorders of external ear	sense organs	Physical activity	Physical activity	Fraction of time
803	acceleration_M10_time_abs_dev	0.302929	0.0587466	0.0570255	0.0628508	252	0.529906	Fracture of upper limb	injuries & poisonings	Diurnal rhythms	Phase	Hours
738	main_sleep_onset_mean	0.302945	0.0937733	0.0910292	0.0840271	150	0.529919	Other acquired musculoskeletal deformity	musculoskeletal	Diurnal rhythms	Phase	Hours past midnight
969	sedentary_peak_value_mean	0.302958	-0.00575277	0.00558457	-0.07246	197	0.529924	Poisoning by psychotropic agents	injuries & poisonings	Physical activity	Physical activity	Hours
738	MET_overall	0.302992	0.0133926	0.013002	0.0818202	150	0.529967	Other acquired musculoskeletal deformity	musculoskeletal	Physical activity	Physical activity	MET
805	sedentary_hourly_SD	0.303072	0.00417326	0.0040522	0.132385	61	0.530087	Fracture of vertebral column without mention of spinal cord injury	injuries & poisonings	Physical activity	Physical activity variability	Fraction of time
527	sleep_hourly_SD_L5	0.30308	0.00802224	0.00778965	0.0880822	131	0.530087	Diseases of the salivary glands	digestive	Sleep	Sleep	Fraction of time
475	sedentary_overall_M10	0.303107	-0.00402686	0.00391032	-0.0330608	926	0.530118	Chronic sinusitis	respiratory	Physical activity	Physical activity	Fraction of time
696	MET_overall_L5	0.303178	0.00127397	0.00123728	0.0301791	1154	0.530226	Psoriasis and related disorders	dermatologic	Physical activity	Physical activity	MET
653	tasks_light_within_day_SD	0.303214	0.00255422	0.00248085	0.0581921	311	0.530272	Problems associated with amniotic cavity and membranes	pregnancy complications	Physical activity	Physical activity variability	Fraction of time
803	main_sleep_ratio_mean	0.30325	-0.00139828	0.00135821	-0.0618962	253	0.530318	Fracture of upper limb	injuries & poisonings	Sleep	Sleep
360	self_report_nap_during_day	0.303292	-0.0319018	0.0309903	-0.127849	61	0.530376	Disorders of the globe	sense organs	Sleep	Self-report
303	walking_within_day_SD	0.303308	-0.00468282	0.0045492	-0.105836	96	0.530387	Psychogenic and somatoform disorders	mental disorders	Physical activity	Physical activity variability	Fraction of time
764	sleep_peak_time_mean_abs_dev	0.303352	0.0221129	0.0214838	0.0355687	833	0.530446	Sciatica	symptoms	Diurnal rhythms	Phase	Hours
651	self_report_sleep_duration	0.303373	-0.118396	0.115033	-0.120672	72	0.530467	Multiple gestation	pregnancy complications	Sleep	Self-report	Hours
444	inactivity_peak_time_mean_abs_dev	0.303403	0.055713	0.0541339	0.0842049	147	0.530491	Arterial embolism and thrombosis	circulatory system	Diurnal rhythms	Phase	Hours
41	main_sleep_duration_mean	0.303406	-0.0226939	0.0220508	-0.0214562	2370	0.530491	Bacterial infection NOS	infectious diseases	Sleep	Sleep	Hours
710	sleep_within_day_SD_L5	0.303422	0.00543349	0.00527968	0.0887251	127	0.530502	Osteomyelitis, periostitis, and other infections involving bone	musculoskeletal	Sleep	Sleep
560	temp_L1_time	0.303468	0.12152	0.118091	0.0348979	894	0.530561	Intestinal obstruction without mention of hernia	digestive	Diurnal rhythms	Phase	Hours past midnight
380	acceleration_within_day_SD_L5	0.303475	-0.080177	0.077916	-0.0641896	257	0.530561	Disorders of external ear	sense organs	Physical activity	Physical activity variability	Fraction of time
665	temp_phase_abs_dev	0.303488	-0.136414	0.132571	-0.0316535	1147	0.530567	Obstetrical/birth trauma	pregnancy complications	Diurnal rhythms	Phase	Hours
634	WASO_mean	0.303532	-0.00540176	0.00525005	-0.0285835	1312	0.530628	Miscarriage; stillbirth	pregnancy complications	Sleep	Sleep	Hours
556	sleep_IV	0.303591	0.0151166	0.0146939	0.0611246	267	0.530715	Ulceration of the lower GI tract	digestive	Diurnal rhythms	Variability
697	sedentary_peak_value_mean	0.30365	-0.00536574	0.00521632	-0.0675851	224	0.530769	Sarcoidosis	dermatologic	Physical activity	Physical activity	Hours
851	total_sleep_mean	0.303653	-0.0377087	0.0366588	-0.0304239	1167	0.530769	Complications of transplants and reattached limbs	injuries & poisonings	Sleep	Sleep	Hours
255	self_report_chronotype	0.30366	-0.062261	0.0605274	-0.141055	51	0.530769	Disorders of adrenal glands	endocrine/metabolic	Diurnal rhythms	Self-report
245	walking_within_day_SD	0.303661	0.00411514	0.00400063	0.0930059	120	0.530769	Thyroiditis	endocrine/metabolic	Physical activity	Physical activity variability	Fraction of time
686	inactivity_peak_time_mean	0.303669	0.0343096	0.0333555	0.0352778	855	0.530769	Other local infections of skin and subcutaneous tissue	dermatologic	Diurnal rhythms	Phase	Hours past midnight
175	self_report_daytime_dozing	0.303689	-0.00799208	0.00777013	-0.0479806	468	0.530786	Acquired absence of breast	neoplasms	Sleep	Self-report
361	temp_phase	0.303702	-0.167945	0.163285	-0.0328454	977	0.530791	Retinal detachments and defects	sense organs	Diurnal rhythms	Phase	Hours past midnight
361	moderate_overall_M10	0.30373	-0.00210104	0.00204286	-0.0320837	977	0.530791	Retinal detachments and defects	sense organs	Physical activity	Physical activity	Fraction of time
930	main_sleep_onset_mean	0.303739	0.060769	0.0590875	0.0544531	355	0.530791	Allergic reaction to food	injuries & poisonings	Diurnal rhythms	Phase	Hours past midnight
560	self_report_chronotype	0.303739	0.0253025	0.024602	0.057324	318	0.530791	Intestinal obstruction without mention of hernia	digestive	Diurnal rhythms	Self-report
523	temp_IV	0.30374	0.0187592	0.0182401	0.050394	394	0.530791	Gingival and periodontal diseases	digestive	Diurnal rhythms	Variability
766	acceleration_within_day_SD_M10	0.303767	-1.52619	1.48405	-0.109176	79	0.530807	Neuralgia, neuritis, and radiculitis NOS	symptoms	Physical activity	Physical activity variability	Fraction of time
979	temp_cosinor_rsquared	0.303773	-0.00567446	0.00551785	-0.0385562	668	0.530807	Adverse drug events and drug allergies	injuries & poisonings	Diurnal rhythms	Amplitude
851	mesor	0.303787	-0.00267377	0.00260005	-0.029101	1169	0.530807	Complications of transplants and reattached limbs	injuries & poisonings	Physical activity	Physical activity	g
520	acceleration_hourly_SD_M10	0.303787	-0.898814	0.874031	-0.044016	495	0.530807	Disorders of tooth development	digestive	Physical activity	Physical activity variability	Fraction of time
180	self_report_nap_during_day	0.303814	-0.015013	0.0145998	-0.0601658	281	0.530837	Cervical cancer and dysplasia	neoplasms	Sleep	Self-report
150	main_sleep_offset_mean	0.303864	-0.0914393	0.0889323	-0.0913246	128	0.530909	Cancer of esophagus	neoplasms	Diurnal rhythms	Phase	Hours past midnight
561	main_sleep_offset_mean	0.303881	-0.017471	0.0169926	-0.0174491	3693	0.530922	Symptoms involving digestive system	digestive	Diurnal rhythms	Phase	Hours past midnight
859	sedentary_overall	0.303907	0.00298808	0.00290641	0.0389397	659	0.530951	Complication due to other implant and internal device	injuries & poisonings	Physical activity	Physical activity	Fraction of time
503	acceleration_within_day_SD_L5	0.303958	0.15745	0.153163	0.126055	68	0.531023	Pulmonary congestion and hypostasis	respiratory	Physical activity	Physical activity variability	Fraction of time
512	self_report_sleep_duration	0.303976	-0.0232982	0.0226647	-0.0237462	1951	0.531024	Other symptoms of respiratory system	respiratory	Sleep	Self-report	Hours
859	temp_amplitude	0.303978	-0.0352694	0.0343105	-0.038783	659	0.531024	Complication due to other implant and internal device	injuries & poisonings	Diurnal rhythms	Amplitude	Celsius
182	temp_phase_abs_dev	0.303992	0.268054	0.260774	0.0621993	267	0.531033	Malignant neoplasm of uterus	neoplasms	Diurnal rhythms	Phase	Hours
1008	moderate_peak_value_mean	0.304007	0.0156393	0.015215	0.133498	56	0.531042	Crushing or internal injury to organs		Physical activity	Physical activity	Hours
696	main_sleep_ratio_mean	0.304044	-0.000659409	0.000641568	-0.0291894	1158	0.531089	Psoriasis and related disorders	dermatologic	Sleep	Sleep
450	tasks_light_within_day_SD	0.304069	-0.00321798	0.00313108	-0.0733143	199	0.531106	Noninfectious disorders of lymphatic channels	circulatory system	Physical activity	Physical activity variability	Fraction of time
703	self_report_snoring	0.304073	0.0326508	0.0317693	0.0680832	215	0.531106	Diseases of nail, NOS	dermatologic	Sleep	Self-report
766	temp_L1_time_abs_dev	0.304082	0.253556	0.246715	0.113261	79	0.531106	Neuralgia, neuritis, and radiculitis NOS	symptoms	Diurnal rhythms	Phase	Hours
700	self_report_sleeplessness	0.304145	0.0938092	0.0912895	0.187688	28	0.531199	Corns and callosities	dermatologic	Sleep	Self-report
172	phase	0.304171	-0.0170265	0.0165702	-0.0176352	3576	0.531228	Skin cancer	neoplasms	Diurnal rhythms	Phase	Hours past midnight
380	acceleration_M10_time_abs_dev	0.304198	0.058262	0.0567038	0.0623324	257	0.531259	Disorders of external ear	sense organs	Diurnal rhythms	Phase	Hours
210	MET_within_day_SD_M10	0.304248	0.00962612	0.00936964	0.0713273	205	0.53133	Benign neoplasm of lip, oral cavity, and pharynx	neoplasms	Physical activity	Physical activity variability
569	total_sleep_mean	0.304334	0.0408149	0.0397344	0.03293	987	0.531462	Other disorders of intestine	digestive	Sleep	Sleep	Hours
747	tasks_light_within_day_SD	0.304385	-0.00175915	0.00171276	-0.0400781	651	0.531536	Cardiac and circulatory congenital anomalies	congenital anomalies	Physical activity	Physical activity variability	Fraction of time
751	walking_within_day_SD	0.304408	-0.00252877	0.00246221	-0.0571525	321	0.531557	Genitourinary congenital anomalies	congenital anomalies	Physical activity	Physical activity variability	Fraction of time
962	sedentary_hourly_SD	0.304428	0.00341907	0.00332921	0.10846	87	0.531557	Poisoning by hormones and synthetic substitutes	injuries & poisonings	Physical activity	Physical activity variability	Fraction of time
732	sleep_peak_time_mean_abs_dev	0.304438	0.0708955	0.0690336	0.114036	80	0.531557	Osteochondropathies	musculoskeletal	Diurnal rhythms	Phase	Hours
524	temp_amplitude	0.304442	0.112214	0.109267	0.123393	66	0.531557	Dentofacial anomalies, including malocclusion	digestive	Diurnal rhythms	Amplitude	Celsius
962	MET_overall_L5	0.304445	0.00457286	0.00445283	0.108327	87	0.531557	Poisoning by hormones and synthetic substitutes	injuries & poisonings	Physical activity	Physical activity	MET
755	MVPA_within_day_SD_M10	0.304551	-0.00528116	0.00514366	-0.112781	83	0.531724	Congenital anomalies of limbs	congenital anomalies	Physical activity	Physical activity variability	Fraction of time
603	tasks_light_overall_M10	0.304566	0.0032674	0.00318243	0.050483	409	0.531735	Other disorders of testis	genitourinary	Physical activity	Physical activity	Fraction of time
646	acceleration_within_day_SD_M10	0.304584	-0.637696	0.621135	-0.0456174	478	0.531749	Other complications of pregnancy NEC	pregnancy complications	Physical activity	Physical activity variability	Fraction of time
281	MET_within_day_SD_L5	0.30463	0.00250363	0.00243885	0.0550112	337	0.531813	Other deficiency anemia	hematopoietic	Physical activity	Physical activity variability
612	self_report_getting_up_in_morning	0.304675	0.0446204	0.0434692	0.153944	38	0.531875	Breast conditions, congenital or relating to hormones	genitourinary	Sleep	Self-report
187	inactivity_peak_time_mean	0.304689	0.0921963	0.0898216	0.0947982	116	0.531882	Cancer of other male genital organs	neoplasms	Diurnal rhythms	Phase	Hours past midnight
184	MET_RA	0.304709	-0.00378754	0.00369014	-0.0606081	266	0.5319	Cancer of other female genital organs	neoplasms	Diurnal rhythms	Amplitude	MET
284	sedentary_within_day_SD_L5	0.304738	0.00600869	0.00585451	0.103994	91	0.531935	Aplastic anemia	hematopoietic	Physical activity	Physical activity variability	Fraction of time
481	acceleration_peak_value_SD	0.304787	-1.89266	1.84428	-0.0759229	168	0.531963	Influenza	respiratory	Physical activity	Physical activity variability	Fraction of time
706	MET_overall_M10	0.304789	-0.00716904	0.00698583	-0.0248537	1627	0.531963	Diseases of sebaceous glands	dermatologic	Physical activity	Physical activity	MET
323	acceleration_RA	0.304791	-0.00655365	0.0063862	-0.0960253	105	0.531963	Encephalitis	neurological	Diurnal rhythms	Amplitude
1010	main_sleep_offset_mean_abs_dev	0.304792	0.0150939	0.0147083	0.0229215	2050	0.531963	Other tests		Diurnal rhythms	Phase	Hours
501	temp_RA	0.304809	0.00281762	0.00274573	0.0876553	130	0.531975	Pneumonitis due to inhalation of food or vomitus	respiratory	Diurnal rhythms	Amplitude
455	acceleration_L5_time_abs_dev	0.304873	0.0120686	0.0117622	0.0169042	3942	0.532071	Hemorrhoids	circulatory system	Diurnal rhythms	Phase	Hours
752	tasks_light_peak_value_mean	0.304904	-0.0135947	0.0132505	-0.123882	72	0.532108	Nervous system congenital anomalies	congenital anomalies	Physical activity	Physical activity	Fraction of time
749	sedentary_within_day_SD_L5	0.304914	0.00676053	0.00658947	0.117006	74	0.532109	Congenital anomalies of face and neck	congenital anomalies	Physical activity	Physical activity variability	Fraction of time
383	moderate_between_day_SD_M10	0.304939	-0.00511561	0.00498642	-0.131123	59	0.532124	Otosclerosis	sense organs	Physical activity	Physical activity variability	Fraction of time
686	MVPA_overall	0.304942	-0.00198137	0.00193134	-0.0346503	855	0.532124	Other local infections of skin and subcutaneous tissue	dermatologic	Physical activity	Physical activity	Fraction of time
516	sleep_peak_quality_SD	0.304961	0.0024142	0.00235334	0.05771	314	0.532136	Abnormal sputum	respiratory	Sleep	Sleep variability	Hours
455	tasks_light_overall	0.304968	0.000617143	0.000601594	0.0166156	3953	0.532136	Hemorrhoids	circulatory system	Physical activity	Physical activity	Hours
555	moderate_overall_M10	0.30499	-0.00198505	0.00193512	-0.0303125	1100	0.532159	Inflammatory bowel disease and other gastroenteritis and colitis	digestive	Physical activity	Physical activity	Fraction of time
621	sedentary_IV	0.305035	-0.0203633	0.019853	-0.0730897	200	0.532209	Endometrial hyperplasia	genitourinary	Diurnal rhythms	Variability
614	sedentary_overall_L5	0.305043	0.00156644	0.00152721	0.0301989	1141	0.532209	Inflammatory diseases of female pelvic organs	genitourinary	Physical activity	Physical activity	Fraction of time
340	main_sleep_onset_SD	0.305048	-0.0134799	0.0131424	-0.0200476	2714	0.532209	Migraine	neurological	Diurnal rhythms	Phase Variability	Hours
185	acceleration_during_main_sleep_mean	0.305085	0.0124768	0.0121654	0.0256489	1718	0.532256	Cancer of prostate	neoplasms	Sleep	Sleep	g
302	MET_peak_time_mean_abs_dev	0.305105	0.135779	0.132396	0.116961	78	0.532275	Sexual and gender identity disorders	mental disorders	Diurnal rhythms	Phase	Hours
531	tasks_light_within_day_SD	0.305133	-0.00106921	0.00104263	-0.0243596	1797	0.532293	Peptic ulcer (excl. esophageal)	digestive	Physical activity	Physical activity variability	Fraction of time
220	sedentary_overall_M10	0.305134	-0.00668083	0.00651475	-0.0548502	331	0.532293	Benign neoplasm of ovary	neoplasms	Physical activity	Physical activity	Fraction of time
476	acceleration_IV	0.305189	-0.00456199	0.00444909	-0.0148916	4721	0.532372	Allergic rhinitis	respiratory	Diurnal rhythms	Variability
612	sedentary_IV	0.305219	-0.0246156	0.0240079	-0.0883526	135	0.5324	Breast conditions, congenital or relating to hormones	genitourinary	Diurnal rhythms	Variability
741	walking_peak_value_mean	0.305224	-0.00546327	0.00532844	-0.0467619	480	0.5324	Symptoms and disorders of the joints	musculoskeletal	Physical activity	Physical activity	Hours
946	self_report_nap_during_day	0.305234	0.0305515	0.029798	0.122438	66	0.532401	Anaphylactic shock NOS	injuries & poisonings	Sleep	Self-report
472	acceleration_between_day_SD	0.305268	-0.313816	0.306099	-0.0649485	227	0.532443	Chronic pharyngitis and nasopharyngitis	respiratory	Physical activity	Physical activity variability	g
320	inactivity_peak_time_mean_abs_dev	0.305295	0.0382774	0.0373383	0.0578527	309	0.532473	Meningitis	neurological	Diurnal rhythms	Phase	Hours
596	moderate_hourly_SD_M10	0.305308	-0.00131759	0.0012853	-0.021898	2219	0.532479	Other disorders of bladder	genitourinary	Physical activity	Physical activity variability	Fraction of time
536	tasks_light_overall	0.30532	-0.00355759	0.00347048	-0.0957825	111	0.532483	Disorders of function of stomach	digestive	Physical activity	Physical activity	Hours
271	moderate_hourly_SD_M10	0.305508	0.00823795	0.00803937	0.136913	57	0.532795	Disorders of carbohydrate transport and metabolism	endocrine/metabolic	Physical activity	Physical activity variability	Fraction of time
282	self_report_sleeplessness	0.305541	-0.0614772	0.0599989	-0.123	65	0.53283	Hereditary hemolytic anemias	hematopoietic	Sleep	Self-report
200	phase	0.305551	-0.067603	0.0659792	-0.0700198	210	0.53283	Myeloproliferative disease	neoplasms	Diurnal rhythms	Phase	Hours past midnight
278	acceleration_peak_value_SD	0.305559	-0.482361	0.470783	-0.0193496	3101	0.53283	Overweight, obesity and other hyperalimentation	endocrine/metabolic	Physical activity	Physical activity variability	Fraction of time
159	moderate_overall	0.305567	0.00108151	0.00105557	0.0298484	1117	0.53283	Malignant neoplasm of other and ill-defined sites within the digestive organs and peritoneum	neoplasms	Physical activity	Physical activity	Fraction of time
78	acceleration_during_main_sleep_mean	0.305581	-0.036649	0.035771	-0.0753404	186	0.532839	Viral warts & HPV	infectious diseases	Sleep	Sleep	g
356	main_sleep_onset_mean_abs_dev	0.305601	0.074093	0.0723209	0.0991927	107	0.532857	Hereditary and idiopathic peripheral neuropathy	neurological	Diurnal rhythms	Phase	Hours
70	moderate_within_day_SD	0.305621	-0.00204265	0.00199388	-0.0447822	496	0.532859	Viral hepatitis	infectious diseases	Physical activity	Physical activity variability	Fraction of time
441	main_sleep_onset_SD	0.305622	0.0591422	0.0577301	0.0879582	133	0.532859	Vascular insufficiency of intestine	circulatory system	Diurnal rhythms	Phase Variability	Hours
452	total_sleep_mean_abs_dev	0.305636	0.0245174	0.0239327	0.0305835	1144	0.532868	Other venous embolism and thrombosis	circulatory system	Sleep	Sleep	Hours
756	sedentary_overall_L5	0.305653	0.00591357	0.00577276	0.114006	78	0.532881	Other congenital musculoskeletal anomalies	congenital anomalies	Physical activity	Physical activity	Fraction of time
701	self_report_getting_up_in_morning	0.305693	0.0150515	0.0146941	0.0519288	339	0.532908	Other hypertrophic and atrophic conditions of skin	dermatologic	Sleep	Self-report
791	MET_RA	0.305694	-0.00588935	0.00574959	-0.0942411	108	0.532908	Gangrene	symptoms	Diurnal rhythms	Amplitude	MET
717	main_sleep_offset_mean_abs_dev	0.305698	0.0312291	0.0304882	0.0474243	472	0.532908	Polymyalgia Rheumatica	musculoskeletal	Diurnal rhythms	Phase	Hours
380	sleep_hourly_SD	0.305728	0.00112054	0.00109403	0.0610707	258	0.532945	Disorders of external ear	sense organs	Sleep	Sleep variability	Fraction of time
470	tasks_light_hourly_SD	0.305754	0.00173315	0.00169223	0.0363567	789	0.532972	Septal Deviations/Turbinate Hypertrophy	respiratory	Physical activity	Physical activity variability	Fraction of time
704	self_report_IPAQ_activity_group	0.305788	-0.0207147	0.0202269	-0.045015	498	0.533015	Diseases of hair and hair follicles	dermatologic	Physical activity	Self-report physical activity
478	total_sleep_mean	0.305799	0.139503	0.136222	0.112553	83	0.533018	Throat pain	respiratory	Sleep	Sleep	Hours
527	moderate_within_day_SD	0.305824	-0.00394424	0.00385168	-0.0864717	131	0.533045	Diseases of the salivary glands	digestive	Physical activity	Physical activity variability	Fraction of time
331	acceleration_within_day_SD_L5	0.305896	0.087776	0.0857289	0.0702734	212	0.533135	Other cerebral degenerations	neurological	Physical activity	Physical activity variability	Fraction of time
949	MET_within_day_SD_L5	0.305904	0.0018955	0.00185133	0.041649	587	0.533135	Allergies, other	injuries & poisonings	Physical activity	Physical activity variability
697	self_report_daytime_dozing	0.305905	0.0126694	0.0123741	0.0760611	182	0.533135	Sarcoidosis	dermatologic	Sleep	Self-report
269	sleep_peak_quality_SD	0.305969	0.00505066	0.00493362	0.120733	69	0.533231	Proteinuria	endocrine/metabolic	Sleep	Sleep variability	Hours
117	MET_overall	0.30599	-0.0217411	0.0212381	-0.132824	57	0.53325	Mycoses	infectious diseases	Physical activity	Physical activity	MET
241	walking_overall	0.306014	-0.00276548	0.00270164	-0.06287	264	0.533276	Nontoxic nodular goiter	endocrine/metabolic	Physical activity	Physical activity	Hours
229	acceleration_within_day_SD	0.306034	-0.489709	0.478424	-0.0461522	435	0.533295	Benign neoplasm of unspecified sites	neoplasms	Physical activity	Physical activity variability	Fraction of time
871	walking_within_day_SD_M10	0.306045	0.00161382	0.00157666	0.0345891	875	0.533296	Open wounds of extremities	injuries & poisonings	Physical activity	Physical activity variability	Fraction of time
1001	acceleration_M10_time	0.306117	0.10401	0.10163	0.0721988	197	0.533405	Foreign body injury		Diurnal rhythms	Phase	Hours past midnight
803	phase_abs_dev	0.306182	0.040684	0.0397586	0.064113	252	0.533501	Fracture of upper limb	injuries & poisonings	Diurnal rhythms	Phase	Hours
627	temp_L1_time_abs_dev	0.306202	-0.051836	0.0506591	-0.0231548	2018	0.53352	Menopausal and postmenopausal disorders	genitourinary	Diurnal rhythms	Phase	Hours
282	MET_within_day_SD_M10	0.306241	0.0124898	0.0122072	0.0925466	123	0.533571	Hereditary hemolytic anemias	hematopoietic	Physical activity	Physical activity variability
689	sedentary_within_day_SD_L5	0.306258	0.00154581	0.00151089	0.0267538	1412	0.533584	Disorder of skin and subcutaneous tissue NOS	dermatologic	Physical activity	Physical activity variability	Fraction of time
602	sedentary_RA	0.306288	-0.00962514	0.00940828	-0.0613263	274	0.533619	Other disorders of prostate	genitourinary	Diurnal rhythms	Amplitude
348	inactivity_peak_time_mean	0.30632	-0.0617642	0.0603766	-0.0635073	261	0.533659	Other conditions of brain	neurological	Diurnal rhythms	Phase	Hours past midnight
356	sleep_IV	0.306348	0.0239269	0.0233907	0.0967492	107	0.533677	Hereditary and idiopathic peripheral neuropathy	neurological	Diurnal rhythms	Variability
452	temp_amplitude	0.30635	-0.0267636	0.026164	-0.0294299	1144	0.533677	Other venous embolism and thrombosis	circulatory system	Diurnal rhythms	Amplitude	Celsius
78	MET_within_day_SD_L5	0.306359	0.00337909	0.00330344	0.0742473	186	0.533677	Viral warts & HPV	infectious diseases	Physical activity	Physical activity variability
594	sleep_peak_time_mean	0.306381	0.0250206	0.0244616	0.0269263	1483	0.533698	Urinary calculus	genitourinary	Diurnal rhythms	Phase	Hours past midnight
626	total_sleep_mean_abs_dev	0.306395	0.0148832	0.0145511	0.0185656	3384	0.533707	Disorders of menstruation and other abnormal bleeding from female genital tract	genitourinary	Sleep	Sleep	Hours
195	MET_overall_M10	0.306436	-0.00464765	0.00454433	-0.0161125	4096	0.533761	Cancer, suspected or other	neoplasms	Physical activity	Physical activity	MET
627	main_sleep_ratio_mean	0.306453	-0.000507043	0.000495788	-0.0224448	2016	0.533773	Menopausal and postmenopausal disorders	genitourinary	Sleep	Sleep
368	self_report_sleep_duration	0.306474	0.0341816	0.0334243	0.0348388	875	0.533793	Visual disturbances	sense organs	Sleep	Self-report	Hours
572	acceleration_within_day_SD_M10	0.306516	-0.820551	0.802442	-0.0586979	277	0.533835	Ascites (non malignant)	digestive	Physical activity	Physical activity variability	Fraction of time
572	sedentary_IV	0.306518	-0.0172126	0.0168328	-0.061781	277	0.533835	Ascites (non malignant)	digestive	Diurnal rhythms	Variability
216	tasks_light_within_day_SD	0.306526	-0.00105449	0.00103124	-0.0240242	1821	0.533835	Benign neoplasm of skin	neoplasms	Physical activity	Physical activity variability	Fraction of time
608	main_sleep_duration_mean	0.306603	-0.0489578	0.0478859	-0.0462876	496	0.533951	Other disorders of male genital organs	genitourinary	Sleep	Sleep	Hours
729	temp_phase	0.306702	-0.19337	0.189175	-0.0378179	729	0.534108	Other disorders of soft tissues	musculoskeletal	Diurnal rhythms	Phase	Hours past midnight
1019	moderate_hourly_SD_M10	0.306816	-0.00119165	0.00116607	-0.0198049	2670	0.534285	Other ill-defined and unknown causes of morbidity and mortality		Physical activity	Physical activity variability	Fraction of time
756	sleep_peak_time_mean	0.306823	0.107102	0.104805	0.115259	79	0.534285	Other congenital musculoskeletal anomalies	congenital anomalies	Diurnal rhythms	Phase	Hours past midnight
446	self_report_IPAQ_activity_group	0.306853	-0.0447588	0.0438011	-0.0972652	104	0.534296	Polyarteritis nodosa and allied conditions	circulatory system	Physical activity	Self-report physical activity
686	main_sleep_offset_mean	0.306854	0.0352293	0.0344758	0.035185	852	0.534296	Other local infections of skin and subcutaneous tissue	dermatologic	Diurnal rhythms	Phase	Hours past midnight
696	self_report_snoring	0.306858	0.0145221	0.0142116	0.0302814	1073	0.534296	Psoriasis and related disorders	dermatologic	Sleep	Self-report
789	phase	0.306869	0.0211138	0.0206629	0.0218687	2243	0.534297	Nausea and vomiting	symptoms	Diurnal rhythms	Phase	Hours past midnight
320	acceleration_during_main_sleep_mean	0.306904	0.0280955	0.0274975	0.0577569	309	0.534336	Meningitis	neurological	Sleep	Sleep	g
523	MVPA_overall	0.30691	-0.00291281	0.00285085	-0.0509394	394	0.534336	Gingival and periodontal diseases	digestive	Physical activity	Physical activity	Fraction of time
246	phase	0.306923	0.0943512	0.0923466	0.0977244	110	0.53434	Other disorders of thyroid	endocrine/metabolic	Diurnal rhythms	Phase	Hours past midnight
686	acceleration_M10_time_abs_dev	0.306932	-0.0318523	0.0311761	-0.0340775	853	0.53434	Other local infections of skin and subcutaneous tissue	dermatologic	Diurnal rhythms	Phase	Hours
427	acceleration_peak_time_mean_abs_dev	0.30695	0.017625	0.0172515	0.0153203	4925	0.534351	Cardiac dysrhythmias	circulatory system	Diurnal rhythms	Phase	Hours
611	num_wakings_mean	0.306959	0.052056	0.0509538	0.0576015	294	0.534351	Abnormal findings on mammogram or breast exam	genitourinary	Sleep	Sleep
187	sedentary_hourly_SD_L5	0.306971	0.00779048	0.00762572	0.0926755	116	0.534351	Cancer of other male genital organs	neoplasms	Physical activity	Physical activity variability	Fraction of time
10	temp_amplitude	0.306976	-0.047857	0.0468454	-0.0526246	347	0.534351	Tuberculosis	infectious diseases	Diurnal rhythms	Amplitude	Celsius
805	acceleration_peak_value_SD	0.307017	3.17295	3.10614	0.127281	61	0.534405	Fracture of vertebral column without mention of spinal cord injury	injuries & poisonings	Physical activity	Physical activity variability	Fraction of time
579	sedentary_overall	0.30706	0.00263704	0.00258174	0.0343651	835	0.534463	Other symptoms involving abdomen and pelvis	digestive	Physical activity	Physical activity	Fraction of time
604	temp_IV	0.307082	0.0150104	0.0146963	0.0403235	612	0.534485	Disorders of penis	genitourinary	Diurnal rhythms	Variability
756	inactivity_peak_time_mean_abs_dev	0.307112	-0.0760066	0.0744208	-0.114877	79	0.534521	Other congenital musculoskeletal anomalies	congenital anomalies	Diurnal rhythms	Phase	Hours
386	acceleration_within_day_SD	0.307123	-0.225619	0.220916	-0.0212632	2090	0.534523	Vertiginous syndromes and other disorders of vestibular system	sense organs	Physical activity	Physical activity variability	Fraction of time
1100	mesor	0.307136	-0.00317101	0.003105	-0.0345128	802	0.534529	Family history		Physical activity	Physical activity	g
383	sedentary_overall_L5	0.30715	-0.00668964	0.00655059	-0.128968	59	0.534536	Otosclerosis	sense organs	Physical activity	Physical activity	Fraction of time
227	sleep_hourly_SD_L5	0.307174	0.00591089	0.0057883	0.0649001	238	0.534561	Benign neoplasm of other endocrine glands and related structures	neoplasms	Sleep	Sleep	Fraction of time
357	sedentary_hourly_SD_M10	0.307216	-0.00184042	0.00180241	-0.0546851	357	0.534606	Inflammatory and toxic neuropathy	neurological	Physical activity	Physical activity variability	Fraction of time
375	tasks_light_peak_value_mean	0.307228	0.0043705	0.00428034	0.0398262	644	0.534606	Disorders of lacrimal system	sense organs	Physical activity	Physical activity	Fraction of time
805	sedentary_hourly_SD_M10	0.307237	-0.00445407	0.00436227	-0.132345	61	0.534606	Fracture of vertebral column without mention of spinal cord injury	injuries & poisonings	Physical activity	Physical activity variability	Fraction of time
938	walking_hourly_SD_M10	0.307247	0.00495032	0.00484838	0.10204	97	0.534606	Dermatitis due to solar radiation	dermatologic	Physical activity	Physical activity variability	Fraction of time
477	acceleration_peak_time_mean_abs_dev	0.307248	-0.0543416	0.0532227	-0.0472357	474	0.534606	Epistaxis or throat hemorrhage	respiratory	Diurnal rhythms	Phase	Hours
315	acceleration_peak_value_SD	0.3073	-2.84742	2.7891	-0.114223	76	0.534681	Develomental delays and disorders	mental disorders	Physical activity	Physical activity variability	Fraction of time
694	phase	0.307349	-0.0568651	0.055706	-0.0588981	295	0.534733	Dyschromia and Vitiligo	dermatologic	Diurnal rhythms	Phase	Hours past midnight
150	self_report_sleep_duration_abs_dev	0.30735	0.0569863	0.0558248	0.0898506	128	0.534733	Cancer of esophagus	neoplasms	Sleep	Self-report	Hours
155	MET_overall	0.30738	0.020758	0.0203361	0.126818	60	0.53476	Cancer of liver and intrahepatic bile duct	neoplasms	Physical activity	Physical activity	MET
738	temp_phase_abs_dev	0.307389	-0.356118	0.348888	-0.0826336	150	0.53476	Other acquired musculoskeletal deformity	musculoskeletal	Diurnal rhythms	Phase	Hours
647	mesor	0.307394	0.00989557	0.00969476	0.107702	82	0.53476	Infectious and parasitic complications affecting pregnancy	pregnancy complications	Physical activity	Physical activity	g
497	inactivity_peak_time_mean	0.307423	0.0968903	0.0949298	0.0996247	104	0.534786	Bronchitis	respiratory	Diurnal rhythms	Phase	Hours past midnight
663	inactivity_peak_time_mean_abs_dev	0.307428	-0.0598925	0.0586812	-0.0905218	126	0.534786	Umbilical cord complications during labor and delivery	pregnancy complications	Diurnal rhythms	Phase	Hours
315	acceleration_between_day_SD_M10	0.307475	-1.18934	1.1654	-0.115557	76	0.534849	Develomental delays and disorders	mental disorders	Physical activity	Physical activity variability	Fraction of time
211	self_report_sleep_duration_abs_dev	0.307484	0.0172565	0.0169095	0.0272084	1421	0.534849	Benign neoplasm of other parts of digestive system	neoplasms	Sleep	Self-report	Hours
316	moderate_peak_value_mean	0.307524	-0.0141778	0.0138938	-0.121022	68	0.534904	Substance addiction and disorders	mental disorders	Physical activity	Physical activity	Hours
729	moderate_hourly_SD_M10	0.307536	-0.00223973	0.00219492	-0.0372237	729	0.534907	Other disorders of soft tissues	musculoskeletal	Physical activity	Physical activity variability	Fraction of time
302	walking_overall_M10	0.307546	-0.00937575	0.00918838	-0.115973	78	0.534908	Sexual and gender identity disorders	mental disorders	Physical activity	Physical activity	Fraction of time
384	self_report_sleeplessness	0.30761	-0.0446132	0.0437271	-0.0892594	121	0.535003	Other disorders of tympanic membrane	sense organs	Sleep	Self-report
320	walking_overall_M10	0.307644	0.00466872	0.00457634	0.0577497	309	0.535044	Meningitis	neurological	Physical activity	Physical activity	Fraction of time
540	walking_overall	0.307665	0.00131252	0.00128661	0.0298387	1167	0.535065	Appendiceal conditions	digestive	Physical activity	Physical activity	Hours
372	amplitude	0.307683	-0.00641312	0.00628674	-0.0676175	204	0.535079	Disorders of conjunctiva	sense organs	Diurnal rhythms	Amplitude	g
835	tasks_light_hourly_SD	0.307705	0.00173165	0.0016976	0.0363254	773	0.5351	Internal derangement of knee	injuries & poisonings	Physical activity	Physical activity variability	Fraction of time
215	inactivity_peak_value_mean	0.307725	-0.0909452	0.0891606	-0.0641883	244	0.535102	Other benign neoplasm of connective and other soft tissue	neoplasms	Sleep	Sleep
596	phase_abs_dev	0.307725	0.0140392	0.0137637	0.022124	2217	0.535102	Other disorders of bladder	genitourinary	Diurnal rhythms	Phase	Hours
443	moderate_hourly_SD_M10	0.307736	-0.00200581	0.0019665	-0.0333361	918	0.535105	Peripheral vascular disease	circulatory system	Physical activity	Physical activity variability	Fraction of time
382	tasks_light_peak_value_mean	0.307755	-0.0136111	0.0133448	-0.124031	65	0.53512	Otalgia	sense organs	Physical activity	Physical activity	Fraction of time
938	temp_phase_abs_dev	0.307897	0.437664	0.429229	0.101555	97	0.535346	Dermatitis due to solar radiation	dermatologic	Diurnal rhythms	Phase	Hours
592	MVPA_within_day_SD	0.307904	-0.00202958	0.00199049	-0.0396631	643	0.535346	Cystitis and urethritis	genitourinary	Physical activity	Physical activity variability	Fraction of time
227	total_sleep_mean	0.307948	0.0816555	0.0800901	0.0658807	237	0.535406	Benign neoplasm of other endocrine glands and related structures	neoplasms	Sleep	Sleep	Hours
360	moderate_between_day_SD_M10	0.308058	-0.00398604	0.00391052	-0.10217	97	0.535582	Disorders of the globe	sense organs	Physical activity	Physical activity variability	Fraction of time
216	self_report_sleep_duration_abs_dev	0.308116	0.0152345	0.0149477	0.0240204	1813	0.535664	Benign neoplasm of skin	neoplasms	Sleep	Self-report	Hours
262	main_sleep_onset_SD	0.308159	-0.0675666	0.0663002	-0.100487	102	0.535722	Mineral deficiency NEC	endocrine/metabolic	Diurnal rhythms	Phase Variability	Hours
709	moderate_hourly_SD_M10	0.308183	0.00224946	0.00220741	0.0373854	726	0.53573	Diffuse diseases of connective tissue	dermatologic	Physical activity	Physical activity variability	Fraction of time
645	sleep_overall_L5	0.308189	0.00360094	0.00353367	0.0621915	262	0.53573	Late pregnancy and failed induction	pregnancy complications	Sleep	Sleep	Fraction of time
793	acceleration_peak_value_SD	0.308192	-1.83504	1.80077	-0.0736115	174	0.53573	Nonspecific abnormal findings on radiological and other examination of musculoskeletal system	symptoms	Physical activity	Physical activity variability	Fraction of time
575	acceleration_during_main_sleep_mean	0.308243	-0.0176538	0.017326	-0.0362915	794	0.535784	Other biliary tract disease	digestive	Sleep	Sleep	g
53	sleep_hourly_SD	0.308245	0.00199153	0.00195455	0.10854	82	0.535784	Herpes zoster	infectious diseases	Sleep	Sleep variability	Fraction of time
214	tasks_light_within_day_SD	0.308252	0.00122229	0.00119962	0.0278472	1332	0.535784	Lipoma	neoplasms	Physical activity	Physical activity variability	Fraction of time
818	walking_overall_M10	0.308319	-0.00960952	0.00943253	-0.118865	72	0.535883	Intracranial hemorrhage (injury)	injuries & poisonings	Physical activity	Physical activity	Fraction of time
215	self_report_nap_during_day	0.308374	0.0198267	0.0194637	0.0794572	159	0.535944	Other benign neoplasm of connective and other soft tissue	neoplasms	Sleep	Self-report
604	acceleration_between_day_SD	0.308379	0.19252	0.188997	0.0398447	612	0.535944	Disorders of penis	genitourinary	Physical activity	Physical activity variability	g
526	acceleration_between_day_SD_M10	0.308383	-0.683001	0.67051	-0.0663606	222	0.535944	Diseases of the jaws	digestive	Physical activity	Physical activity variability	Fraction of time
442	self_report_snoring	0.308426	-0.0228042	0.0223892	-0.0475512	426	0.536003	Other aneurysm	circulatory system	Sleep	Self-report
619	sedentary_peak_value_mean	0.308437	-0.00189918	0.00186465	-0.0239214	1851	0.536005	Noninflammatory female genital disorders	genitourinary	Physical activity	Physical activity	Hours
789	main_sleep_duration_mean	0.308464	0.0230341	0.0226166	0.0217778	2245	0.536035	Nausea and vomiting	symptoms	Sleep	Sleep	Hours
624	sleep_within_day_SD_M10	0.308478	0.00197962	0.0019438	0.0296753	1172	0.536043	Symptoms involving female genital tract	genitourinary	Sleep	Sleep variability
342	MET_within_day_SD_M10	0.30852	-0.00859673	0.00844191	-0.0636998	262	0.5361	Hemiplegia	neurological	Physical activity	Physical activity variability
157	sedentary_hourly_SD_M10	0.308552	0.00321331	0.00315565	0.0954784	112	0.536138	Pancreatic cancer	neoplasms	Physical activity	Physical activity variability	Fraction of time
245	walking_within_day_SD_M10	0.308584	0.0042945	0.00421772	0.0920447	120	0.536171	Thyroiditis	endocrine/metabolic	Physical activity	Physical activity variability	Fraction of time
916	tasks_light_overall	0.308603	0.00214939	0.00211104	0.057869	300	0.536171	Contusion	injuries & poisonings	Physical activity	Physical activity	Hours
614	sedentary_within_day_SD_L5	0.308605	0.00171455	0.00168397	0.0296742	1142	0.536171	Inflammatory diseases of female pelvic organs	genitourinary	Physical activity	Physical activity variability	Fraction of time
960	acceleration_L5_time_abs_dev	0.308618	0.0113353	0.0111334	0.015877	4506	0.536171	Poisoning by antibiotics	injuries & poisonings	Diurnal rhythms	Phase	Hours
561	acceleration_between_day_SD_M10	0.308619	-0.172121	0.169055	-0.0167233	3697	0.536171	Symptoms involving digestive system	digestive	Physical activity	Physical activity variability	Fraction of time
227	total_sleep_mean_abs_dev	0.30865	0.052773	0.0518364	0.0658301	237	0.536204	Benign neoplasm of other endocrine glands and related structures	neoplasms	Sleep	Sleep	Hours
800	amplitude	0.308657	-0.00410528	0.00403248	-0.0432845	504	0.536204	Fracture of lower limb	injuries & poisonings	Diurnal rhythms	Amplitude	g
510	sedentary_peak_time_mean	0.308673	-0.140498	0.138012	-0.0602576	275	0.536215	Other diseases of lung	respiratory	Diurnal rhythms	Phase	Hours past midnight
396	inactivity_peak_time_mean_abs_dev	0.30869	0.0387996	0.0381142	0.0586419	301	0.536221	Abnormal heart sounds	circulatory system	Diurnal rhythms	Phase	Hours
749	inactivity_peak_value_mean	0.308719	-0.166329	0.163401	-0.117394	74	0.536221	Congenital anomalies of face and neck	congenital anomalies	Sleep	Sleep
761	self_report_snoring	0.30872	-0.0333313	0.0327445	-0.0695022	196	0.536221	Cervicalgia	symptoms	Sleep	Self-report
225	acceleration_during_main_sleep_mean	0.308723	-0.0350077	0.0343916	-0.0719664	201	0.536221	Benign neoplasm of brain and other parts of nervous system	neoplasms	Sleep	Sleep	g
155	MET_hourly_SD_M10	0.308725	-0.0196359	0.0192905	-0.128806	60	0.536221	Cancer of liver and intrahepatic bile duct	neoplasms	Physical activity	Physical activity variability
504	phase	0.308741	-0.103138	0.101327	-0.106826	94	0.536229	Other alveolar and parietoalveolar pneumonopathy	respiratory	Diurnal rhythms	Phase	Hours past midnight
349	temp_amplitude	0.308749	-0.0504467	0.0495616	-0.0554723	320	0.536229	Other and unspecified disorders of the nervous system	neurological	Diurnal rhythms	Amplitude	Celsius
1004	sedentary_hourly_SD	0.308823	-0.00305286	0.00299976	-0.096843	106	0.536326	Other signs and symptoms involving emotional state		Physical activity	Physical activity variability	Fraction of time
756	walking_hourly_SD	0.308839	-0.0052102	0.00511974	-0.114212	79	0.536326	Other congenital musculoskeletal anomalies	congenital anomalies	Physical activity	Physical activity variability	Fraction of time
756	sedentary_overall_M10	0.308841	0.0136475	0.0134106	0.112047	79	0.536326	Other congenital musculoskeletal anomalies	congenital anomalies	Physical activity	Physical activity	Fraction of time
157	acceleration_within_day_SD_M10	0.308843	1.27445	1.25233	0.0911676	112	0.536326	Pancreatic cancer	neoplasms	Physical activity	Physical activity variability	Fraction of time
698	sleep_peak_time_mean	0.308871	0.0747334	0.0734407	0.0804254	160	0.536357	Pruritus and related conditions	dermatologic	Diurnal rhythms	Phase	Hours past midnight
579	sedentary_overall_M10	0.30889	0.00420772	0.0041351	0.0345458	835	0.536374	Other symptoms involving abdomen and pelvis	digestive	Physical activity	Physical activity	Fraction of time
81	MET_within_day_SD	0.308921	-0.00985414	0.0096847	-0.0675857	210	0.536411	Infection/inflammation of internal prosthetic device; implant; and graft	infectious diseases	Physical activity	Physical activity variability
199	sedentary_peak_time_mean	0.308969	-0.154112	0.151477	-0.0660964	225	0.536477	Neoplasm of uncertain behavior	neoplasms	Diurnal rhythms	Phase	Hours past midnight
803	moderate_between_day_SD_M10	0.308998	0.00246829	0.00242623	0.0632673	253	0.536502	Fracture of upper limb	injuries & poisonings	Physical activity	Physical activity variability	Fraction of time
979	tasks_light_within_day_SD	0.309002	0.00171659	0.00168736	0.0391086	668	0.536502	Adverse drug events and drug allergies	injuries & poisonings	Physical activity	Physical activity variability	Fraction of time
501	temp_amplitude	0.309031	-0.0783891	0.0770587	-0.0861985	130	0.536536	Pneumonitis due to inhalation of food or vomitus	respiratory	Diurnal rhythms	Amplitude	Celsius
528	moderate_within_day_SD_M10	0.309057	0.0017782	0.00174812	0.0336043	888	0.536562	Diseases of the oral soft tissues, excluding lesions specific for gingiva and tongue	digestive	Physical activity	Physical activity variability	Fraction of time
157	MET_hourly_SD	0.30907	-0.0141584	0.0139192	-0.0919605	112	0.536562	Pancreatic cancer	neoplasms	Physical activity	Physical activity variability
172	sedentary_peak_value_mean	0.309075	-0.00137595	0.00135272	-0.017331	3578	0.536562	Skin cancer	neoplasms	Physical activity	Physical activity	Hours
652	main_sleep_onset_mean_abs_dev	0.309108	-0.0419114	0.0412066	-0.0561092	335	0.536602	Malposition and malpresentation of fetus or obstruction	pregnancy complications	Diurnal rhythms	Phase	Hours
364	sleep_peak_quality_mean	0.309135	-0.00335555	0.00329931	-0.0537168	340	0.536619	Corneal opacity and other disorders of cornea	sense organs	Sleep	Sleep	Hours
276	acceleration_peak_time_mean	0.309137	-0.0452565	0.0444982	-0.0238744	1837	0.536619	Disorders of fluid, electrolyte, and acid-base balance	endocrine/metabolic	Diurnal rhythms	Phase	Hours past midnight
697	acceleration_within_day_SD	0.309242	-0.673782	0.662635	-0.0634999	224	0.536785	Sarcoidosis	dermatologic	Physical activity	Physical activity variability	Fraction of time
70	MVPA_within_day_SD	0.309273	-0.00230444	0.00226646	-0.0450344	496	0.536799	Viral hepatitis	infectious diseases	Physical activity	Physical activity variability	Fraction of time
1009	acceleration_peak_value_mean	0.309276	0.76451	0.751915	0.0262919	1367	0.536799	Injury, NOS		Physical activity	Physical activity	g
755	sedentary_peak_time_mean_abs_dev	0.30928	0.152848	0.150331	0.11322	83	0.536799	Congenital anomalies of limbs	congenital anomalies	Diurnal rhythms	Phase	Hours
600	temp_phase_abs_dev	0.309309	0.0824817	0.0811284	0.019139	3282	0.536819	Hyperplasia of prostate	genitourinary	Diurnal rhythms	Phase	Hours
625	other_sleep_mean	0.30931	0.0311379	0.0306271	0.0436268	516	0.536819	Pain and other symptoms associated with female genital organs	genitourinary	Sleep	Sleep	Hours
240	walking_overall_M10	0.30935	0.00683365	0.00672209	0.0845288	145	0.536871	Simple and unspecified goiter	endocrine/metabolic	Physical activity	Physical activity	Fraction of time
577	acceleration_during_main_sleep_mean	0.309386	-0.0233136	0.0229348	-0.0479265	451	0.536917	Diseases of pancreas	digestive	Sleep	Sleep	g
344	self_report_daytime_dozing	0.309426	-0.0199941	0.0196708	-0.120035	80	0.536967	Other paralytic syndromes	neurological	Sleep	Self-report
627	MET_overall_L5	0.309434	0.00097067	0.000954991	0.0229943	2014	0.536967	Menopausal and postmenopausal disorders	genitourinary	Physical activity	Physical activity	MET
380	temp_IV	0.309487	-0.0228247	0.0224584	-0.0613154	258	0.537042	Disorders of external ear	sense organs	Diurnal rhythms	Variability
216	sedentary_overall	0.309517	-0.00178714	0.00175857	-0.0232895	1821	0.537078	Benign neoplasm of skin	neoplasms	Physical activity	Physical activity	Fraction of time
151	main_sleep_onset_mean_abs_dev	0.309541	-0.0817506	0.0804479	-0.109444	88	0.537096	Cancer of stomach	neoplasms	Diurnal rhythms	Phase	Hours
260	sedentary_peak_time_mean	0.309568	-0.162192	0.159617	-0.0695619	204	0.537096	Protein-calorie malnutrition	endocrine/metabolic	Diurnal rhythms	Phase	Hours past midnight
430	self_report_chronotype	0.309574	-0.0405007	0.0398574	-0.091756	119	0.537096	Intracranial hemorrhage	circulatory system	Diurnal rhythms	Self-report
204	sleep_peak_quality_SD	0.309576	0.00225108	0.00221537	0.0538107	346	0.537096	Leukemia	neoplasms	Sleep	Sleep variability	Hours
792	temp_RA	0.309582	0.00289386	0.00284798	0.090027	121	0.537096	Abnormal Papanicolaou smear of cervix and cervical HPV	genitourinary	Diurnal rhythms	Amplitude
1011	inactivity_peak_value_mean	0.30959	0.0542788	0.0534192	0.0383095	681	0.537096	Complications of surgical and medical procedures		Sleep	Sleep
452	acceleration_peak_time_mean	0.309595	-0.0565623	0.0556672	-0.0298387	1144	0.537096	Other venous embolism and thrombosis	circulatory system	Diurnal rhythms	Phase	Hours past midnight
597	temp_L1_time_abs_dev	0.309606	0.081157	0.0798744	0.0362522	775	0.537097	Other disorders of urethra and urinary tract	genitourinary	Diurnal rhythms	Phase	Hours
749	walking_hourly_SD	0.309628	-0.00541754	0.00533217	-0.118757	74	0.537115	Congenital anomalies of face and neck	congenital anomalies	Physical activity	Physical activity variability	Fraction of time
363	self_report_sleep_duration_abs_dev	0.309636	-0.0791777	0.0779314	-0.12484	64	0.537115	Chorioretinal inflammations, scars, and other disorders of choroid	sense organs	Sleep	Self-report	Hours
429	phase_abs_dev	0.309645	0.0474965	0.0467497	0.0748487	180	0.537115	Ill-defined descriptions and complications of heart disease	circulatory system	Diurnal rhythms	Phase	Hours
110	sleep_peak_quality_mean	0.30968	-0.00755236	0.00743415	-0.1209	66	0.53716	Dermatophytosis / Dermatomycosis	infectious diseases	Sleep	Sleep	Hours
702	sedentary_IV	0.309715	0.00735646	0.00724183	0.0264045	1517	0.537203	Degenerative skin conditions and other dermatoses	dermatologic	Diurnal rhythms	Variability
610	sleep_peak_time_mean_abs_dev	0.309749	0.0210057	0.0206799	0.0337879	912	0.537239	Benign mammary dysplasias	genitourinary	Diurnal rhythms	Phase	Hours
279	temp_L1_time	0.309755	0.333223	0.328057	0.0956945	116	0.537239	Disorders involving the immune mechanism	endocrine/metabolic	Diurnal rhythms	Phase	Hours past midnight
356	temp_L1_time_abs_dev	0.309789	0.218533	0.215161	0.097617	107	0.537282	Hereditary and idiopathic peripheral neuropathy	neurological	Diurnal rhythms	Phase	Hours
279	MET_peak_time_mean	0.309838	0.17869	0.175951	0.0930773	116	0.53735	Disorders involving the immune mechanism	endocrine/metabolic	Diurnal rhythms	Phase	Hours past midnight
727	acceleration_IV	0.309853	-0.00802752	0.0079047	-0.0262039	1426	0.53736	Other disorders of synovium, tendon, and bursa	musculoskeletal	Diurnal rhythms	Variability
479	walking_peak_value_mean	0.309877	-0.00428171	0.00421641	-0.0366485	773	0.537383	Other upper respiratory disease	respiratory	Physical activity	Physical activity	Hours
650	temp_cosinor_rsquared	0.309886	0.00733114	0.00721947	0.0498128	399	0.537383	Normal delivery	pregnancy complications	Diurnal rhythms	Amplitude
615	temp_RA	0.309917	0.00094368	0.000929365	0.0293576	1157	0.53742	Endometriosis	genitourinary	Diurnal rhythms	Amplitude
182	temp_cosinor_rsquared	0.309968	0.00882499	0.00869203	0.0599631	267	0.537491	Malignant neoplasm of uterus	neoplasms	Diurnal rhythms	Amplitude
395	acceleration_overall_L5	0.309978	0.0460238	0.0453313	0.0270945	1436	0.537492	Heart valve disorders	circulatory system	Physical activity	Physical activity	g
386	moderate_overall_M10	0.309994	0.00143548	0.00141393	0.0219204	2092	0.537503	Vertiginous syndromes and other disorders of vestibular system	sense organs	Physical activity	Physical activity	Fraction of time
510	main_sleep_offset_mean	0.310019	0.0617324	0.0608087	0.0616549	275	0.53753	Other diseases of lung	respiratory	Diurnal rhythms	Phase	Hours past midnight
655	acceleration_L5_time	0.310076	0.0402797	0.0396817	0.0347268	933	0.537606	Known or suspected fetal abnormality affecting management of mother	pregnancy complications	Diurnal rhythms	Phase	Hours past midnight
426	tasks_light_peak_value_mean	0.310082	-0.00256621	0.00252814	-0.0233846	1935	0.537606	Cardiac conduction disorders	circulatory system	Physical activity	Physical activity	Fraction of time
805	sedentary_peak_time_mean_abs_dev	0.31013	0.179145	0.176505	0.132699	61	0.537672	Fracture of vertebral column without mention of spinal cord injury	injuries & poisonings	Diurnal rhythms	Phase	Hours
383	total_sleep_mean_abs_dev	0.31014	-0.104809	0.103266	-0.130741	59	0.537672	Otosclerosis	sense organs	Sleep	Sleep	Hours
560	acceleration_peak_value_SD	0.310175	-0.818592	0.806605	-0.0328374	891	0.537717	Intestinal obstruction without mention of hernia	digestive	Physical activity	Physical activity variability	Fraction of time
516	inactivity_peak_time_mean	0.310197	0.0561123	0.055293	0.0576958	314	0.537739	Abnormal sputum	respiratory	Diurnal rhythms	Phase	Hours past midnight
187	acceleration_peak_value_SD	0.310232	2.25029	2.2176	0.0902693	115	0.537782	Cancer of other male genital organs	neoplasms	Physical activity	Physical activity variability	Fraction of time
605	self_report_sleeplessness	0.310277	0.0533199	0.0525497	0.106679	84	0.537843	Erectile dysfunction [ED]	genitourinary	Sleep	Self-report
71	main_sleep_ratio_mean	0.310296	-0.00302054	0.00297705	-0.133707	53	0.537859	Human immunodeficiency virus [HIV] disease	infectious diseases	Sleep	Sleep
337	walking_within_day_SD	0.310319	-0.00632102	0.0062303	-0.142861	51	0.537882	Disorders of the autonomic nervous system	neurological	Physical activity	Physical activity variability	Fraction of time
624	acceleration_M10_time_abs_dev	0.31034	-0.0273661	0.0269745	-0.0292779	1168	0.5379	Symptoms involving female genital tract	genitourinary	Diurnal rhythms	Phase	Hours
378	acceleration_M10_time_abs_dev	0.310348	-0.0528981	0.0521421	-0.0565936	303	0.5379	Strabismus and other disorders of binocular eye movements	sense organs	Diurnal rhythms	Phase	Hours
1008	sleep_peak_time_mean	0.310376	-0.125781	0.123991	-0.135361	56	0.537916	Crushing or internal injury to organs		Diurnal rhythms	Phase	Hours past midnight
558	moderate_within_day_SD_M10	0.310377	-0.00107494	0.00105964	-0.020314	2489	0.537916	Noninfectious gastroenteritis	digestive	Physical activity	Physical activity variability	Fraction of time
441	temp_phase	0.310396	0.444071	0.437768	0.0868482	134	0.537933	Vascular insufficiency of intestine	circulatory system	Diurnal rhythms	Phase	Hours past midnight
773	MET_RA	0.310411	-0.00407074	0.00401308	-0.0651398	221	0.53794	Pain in limb	symptoms	Diurnal rhythms	Amplitude	MET
246	acceleration_L5_time_abs_dev	0.31042	0.0700172	0.0690268	0.0980716	110	0.53794	Other disorders of thyroid	endocrine/metabolic	Diurnal rhythms	Phase	Hours
560	self_report_sleeplessness	0.310447	0.0219691	0.0216594	0.0439545	500	0.537969	Intestinal obstruction without mention of hernia	digestive	Sleep	Self-report
244	acceleration_peak_time_mean_abs_dev	0.310456	0.0182669	0.0180098	0.0158782	4539	0.537969	Hypothyroidism	endocrine/metabolic	Diurnal rhythms	Phase	Hours
375	MVPA_hourly_SD_M10	0.310487	-0.0018706	0.0018444	-0.0394276	644	0.538005	Disorders of lacrimal system	sense organs	Physical activity	Physical activity variability	Fraction of time
377	acceleration_peak_value_mean	0.310533	-2.51734	2.48231	-0.0865727	121	0.538056	Disorders of optic nerve and visual pathways	sense organs	Physical activity	Physical activity	g
697	main_sleep_onset_mean_abs_dev	0.310541	0.050465	0.0497635	0.0675604	222	0.538056	Sarcoidosis	dermatologic	Diurnal rhythms	Phase	Hours
642	self_report_IPAQ_activity_group	0.310552	-0.030418	0.0299956	-0.0661012	227	0.538056	Hypertension complicating pregnancy, childbirth, and the puerperium	pregnancy complications	Physical activity	Self-report physical activity
622	sleep_peak_time_mean	0.310557	0.0203904	0.0201076	0.0219434	2259	0.538056	Polyp of female genital organs	genitourinary	Diurnal rhythms	Phase	Hours past midnight
155	self_report_getting_up_in_morning	0.310577	0.050411	0.0497133	0.173921	29	0.538056	Cancer of liver and intrahepatic bile duct	neoplasms	Sleep	Self-report
619	sedentary_overall_M10	0.31058	-0.00286756	0.00282793	-0.0235429	1851	0.538056	Noninflammatory female genital disorders	genitourinary	Physical activity	Physical activity	Fraction of time
614	temp_L1_time	0.310583	0.106726	0.105252	0.0306495	1142	0.538056	Inflammatory diseases of female pelvic organs	genitourinary	Diurnal rhythms	Phase	Hours past midnight
342	temp_L1_time_abs_dev	0.310607	-0.141755	0.139804	-0.0633211	263	0.538081	Hemiplegia	neurological	Diurnal rhythms	Phase	Hours
958	cosinor_rsquared	0.31062	-0.00898049	0.00885712	-0.101092	94	0.538086	Certain early complications of trauma or procedure	injuries & poisonings	Diurnal rhythms	Amplitude
418	sedentary_peak_time_mean_abs_dev	0.310657	-0.0196359	0.0193676	-0.014545	5429	0.538133	Nonspecific chest pain	circulatory system	Diurnal rhythms	Phase	Hours
946	sleep_hourly_SD_L5	0.310689	0.00909451	0.00897084	0.0998554	99	0.538171	Anaphylactic shock NOS	injuries & poisonings	Sleep	Sleep	Fraction of time
743	acceleration_peak_time_mean	0.31078	0.0423614	0.0417933	0.0223472	2131	0.538314	Osteoporosis, osteopenia and pathological fracture	musculoskeletal	Diurnal rhythms	Phase	Hours past midnight
374	acceleration_overall	0.3108	-0.189862	0.187323	-0.0233086	1686	0.538331	Other disorders of eyelids	sense organs	Physical activity	Physical activity	g
220	MET_peak_time_mean_abs_dev	0.310834	-0.0647085	0.0638477	-0.0557403	331	0.538373	Benign neoplasm of ovary	neoplasms	Diurnal rhythms	Phase	Hours
145	self_report_chronotype	0.310859	-0.0652387	0.0643731	-0.147801	45	0.538399	Cancer of mouth	neoplasms	Diurnal rhythms	Self-report
608	acceleration_peak_time_mean_abs_dev	0.310874	-0.0530667	0.0523651	-0.0461274	498	0.538409	Other disorders of male genital organs	genitourinary	Diurnal rhythms	Phase	Hours
379	MVPA_IV	0.310919	0.0076218	0.00752173	0.0273797	1363	0.538469	Other disorders of eye	sense organs	Diurnal rhythms	Variability
371	inactivity_peak_value_mean	0.310931	-0.0538717	0.0531658	-0.0380222	683	0.538474	Inflammation of the eye	sense organs	Sleep	Sleep
370	MET_within_day_SD	0.310943	-0.0167721	0.0165527	-0.115033	71	0.538477	Keratitis	sense organs	Physical activity	Physical activity variability
357	tasks_light_hourly_SD	0.310968	-0.00256736	0.00253392	-0.0538563	357	0.538505	Inflammatory and toxic neuropathy	neurological	Physical activity	Physical activity variability	Fraction of time
623	temp_L1_time	0.311052	0.236129	0.233093	0.0678114	224	0.538604	Hypertrophy of female genital organs	genitourinary	Diurnal rhythms	Phase	Hours past midnight
644	tasks_light_within_day_SD	0.311061	0.00345064	0.00340634	0.0786149	166	0.538604	Anemia during pregnancy	pregnancy complications	Physical activity	Physical activity variability	Fraction of time
596	moderate_within_day_SD	0.311078	-0.000976385	0.000963883	-0.0214059	2219	0.538604	Other disorders of bladder	genitourinary	Physical activity	Physical activity variability	Fraction of time
289	sleep_IV	0.311084	0.00805788	0.0079548	0.0325823	925	0.538604	Other diseases of blood and blood-forming organs	hematopoietic	Diurnal rhythms	Variability
396	temp_IV	0.311087	0.0210825	0.020813	0.0566354	301	0.538604	Abnormal heart sounds	circulatory system	Diurnal rhythms	Variability
199	temp_phase_abs_dev	0.311092	0.287713	0.284037	0.0667608	225	0.538604	Neoplasm of uncertain behavior	neoplasms	Diurnal rhythms	Phase	Hours
587	moderate_overall	0.311093	-0.00414072	0.00408782	-0.114279	74	0.538604	Kidney replaced by transpant	genitourinary	Physical activity	Physical activity	Fraction of time
507	moderate_overall	0.31114	-0.000890012	0.000878729	-0.0245632	1629	0.538669	Pleurisy; pleural effusion	respiratory	Physical activity	Physical activity	Fraction of time
150	temp_IV	0.311159	0.0322107	0.0318036	0.0865296	129	0.538684	Cancer of esophagus	neoplasms	Diurnal rhythms	Variability
478	MVPA_IV	0.31117	0.0306173	0.0302311	0.109986	83	0.538687	Throat pain	respiratory	Diurnal rhythms	Variability
360	temp_phase	0.311183	0.521544	0.514978	0.102	97	0.538691	Disorders of the globe	sense organs	Diurnal rhythms	Phase	Hours past midnight
362	sleep_within_day_SD_M10	0.311192	0.00186679	0.00184332	0.0279838	1287	0.538691	Other retinal disorders	sense organs	Sleep	Sleep variability
766	total_sleep_mean_abs_dev	0.311202	0.0904141	0.0892793	0.112784	79	0.538692	Neuralgia, neuritis, and radiculitis NOS	symptoms	Sleep	Sleep	Hours
537	main_sleep_onset_mean_abs_dev	0.311222	0.0287485	0.0283888	0.0384873	693	0.53871	Other disorders of stomach and duodenum	digestive	Diurnal rhythms	Phase	Hours
535	temp_L1_time	0.311236	0.0492285	0.0486141	0.0141374	5787	0.538717	Gastritis and duodenitis	digestive	Diurnal rhythms	Phase	Hours past midnight
454	total_sleep_mean_abs_dev	0.311246	0.0172646	0.0170494	0.0215362	2268	0.538718	Varicose veins	circulatory system	Sleep	Sleep	Hours
619	phase_abs_dev	0.311307	-0.0152486	0.0150605	-0.0240299	1850	0.538807	Noninflammatory female genital disorders	genitourinary	Diurnal rhythms	Phase	Hours
380	acceleration_between_day_SD_M10	0.311402	0.631553	0.623884	0.0613619	257	0.538942	Disorders of external ear	sense organs	Physical activity	Physical activity variability	Fraction of time
587	acceleration_M10_time	0.311404	0.169636	0.167577	0.117754	74	0.538942	Kidney replaced by transpant	genitourinary	Diurnal rhythms	Phase	Hours past midnight
740	MVPA_within_day_SD	0.311419	-0.0006097	0.000602318	-0.0119151	8558	0.53895	Osteoarthrosis	musculoskeletal	Physical activity	Physical activity variability	Fraction of time
262	self_report_chronotype	0.311513	0.0761008	0.0751926	0.17241	34	0.539096	Mineral deficiency NEC	endocrine/metabolic	Diurnal rhythms	Self-report
724	acceleration_L5_time	0.311553	0.117385	0.115996	0.101203	104	0.539149	Other and unspecified disorders of back	musculoskeletal	Diurnal rhythms	Phase	Hours past midnight
216	temp_RA	0.311564	-0.000748765	0.000739919	-0.0232938	1820	0.53915	Benign neoplasm of skin	neoplasms	Diurnal rhythms	Amplitude
793	MVPA_within_day_SD_M10	0.31162	-0.00352232	0.00348111	-0.0752202	176	0.539219	Nonspecific abnormal findings on radiological and other examination of musculoskeletal system	symptoms	Physical activity	Physical activity variability	Fraction of time
830	acceleration_during_main_sleep_mean	0.311623	0.0241009	0.0238191	0.049545	419	0.539219	Dislocation	injuries & poisonings	Sleep	Sleep	g
378	MET_overall_L5	0.311643	0.00241593	0.00238778	0.0572311	305	0.539237	Strabismus and other disorders of binocular eye movements	sense organs	Physical activity	Physical activity	MET
218	MET_peak_time_mean	0.311656	-0.0361417	0.0357216	-0.0188257	2987	0.539241	Benign neoplasm of uterus	neoplasms	Diurnal rhythms	Phase	Hours past midnight
394	temp_IV	0.311673	0.00966681	0.00955477	0.0259686	1468	0.539241	Rheumatic disease of the heart valves	circulatory system	Diurnal rhythms	Variability
939	main_sleep_offset_mean	0.311674	0.0212678	0.0210214	0.0212411	2346	0.539241	Atopic/contact dermatitis due to other or unspecified	dermatologic	Diurnal rhythms	Phase	Hours past midnight
425	sleep_peak_time_mean	0.31169	-0.0530224	0.0524097	-0.0570608	318	0.539251	Cardiomyopathy	circulatory system	Diurnal rhythms	Phase	Hours past midnight
174	sedentary_peak_value_mean	0.311723	0.00159464	0.00157633	0.0200856	2649	0.539265	Breast cancer	neoplasms	Physical activity	Physical activity	Hours
153	MET_within_day_SD_L5	0.311725	0.00149078	0.00147366	0.0327563	934	0.539265	Colorectal cancer	neoplasms	Physical activity	Physical activity variability
635	acceleration_M10_time	0.311727	-0.0728317	0.0719956	-0.0505565	408	0.539265	Hemorrhage during pregnancy; childbirth and postpartum	pregnancy complications	Diurnal rhythms	Phase	Hours past midnight
53	sedentary_overall	0.311742	-0.00831007	0.00821492	-0.108294	83	0.539274	Herpes zoster	infectious diseases	Physical activity	Physical activity	Fraction of time
184	sleep_within_day_SD_M10	0.311754	0.00407429	0.00402774	0.061075	266	0.539279	Cancer of other female genital organs	neoplasms	Sleep	Sleep variability
210	sleep_overall_L5	0.311779	-0.00403324	0.00398737	-0.0696578	205	0.53928	Benign neoplasm of lip, oral cavity, and pharynx	neoplasms	Sleep	Sleep	Fraction of time
338	acceleration_peak_value_mean	0.31178	-2.37147	2.3445	-0.0815561	138	0.53928	Pain	neurological	Physical activity	Physical activity	g
733	temp_L1_time	0.311784	0.16894	0.16702	0.048516	441	0.53928	Other disorders of bone and cartilage	musculoskeletal	Diurnal rhythms	Phase	Hours past midnight
316	moderate_within_day_SD	0.311802	-0.00546621	0.00540431	-0.119839	68	0.539295	Substance addiction and disorders	mental disorders	Physical activity	Physical activity variability	Fraction of time
706	MVPA_hourly_SD	0.311848	-0.00128185	0.00126745	-0.0247725	1627	0.539335	Diseases of sebaceous glands	dermatologic	Physical activity	Physical activity variability	Fraction of time
370	sedentary_hourly_SD	0.311851	0.00370548	0.00366389	0.117546	71	0.539335	Keratitis	sense organs	Physical activity	Physical activity variability	Fraction of time
382	MET_within_day_SD_M10	0.311854	-0.0166038	0.0164175	-0.12303	65	0.539335	Otalgia	sense organs	Physical activity	Physical activity variability
281	moderate_overall_M10	0.311865	-0.00350512	0.00346587	-0.0535247	337	0.539336	Other deficiency anemia	hematopoietic	Physical activity	Physical activity	Fraction of time
54	self_report_getting_up_in_morning	0.311916	0.0564416	0.0558147	0.194728	23	0.539408	Herpes simplex	infectious diseases	Sleep	Self-report
411	acceleration_M10_time_abs_dev	0.311932	0.013191	0.0130451	0.0141125	5728	0.539418	Ischemic Heart Disease	circulatory system	Diurnal rhythms	Phase	Hours
738	total_sleep_mean_abs_dev	0.311954	-0.0662127	0.0654833	-0.0825951	150	0.539433	Other acquired musculoskeletal deformity	musculoskeletal	Sleep	Sleep	Hours
380	sedentary_overall_M10	0.31196	-0.00749358	0.00741112	-0.0615229	258	0.539433	Disorders of external ear	sense organs	Physical activity	Physical activity	Fraction of time
969	sedentary_hourly_SD	0.312021	-0.00224612	0.00222169	-0.0712517	197	0.539506	Poisoning by psychotropic agents	injuries & poisonings	Physical activity	Physical activity variability	Fraction of time
289	inactivity_peak_time_mean	0.312044	0.0324793	0.0321275	0.0333959	925	0.539506	Other diseases of blood and blood-forming organs	hematopoietic	Diurnal rhythms	Phase	Hours past midnight
523	walking_overall_M10	0.312054	-0.00413872	0.00409397	-0.0511938	394	0.539506	Gingival and periodontal diseases	digestive	Physical activity	Physical activity	Fraction of time
357	self_report_chronotype	0.312058	0.0403157	0.0398795	0.091337	119	0.539506	Inflammatory and toxic neuropathy	neurological	Diurnal rhythms	Self-report
771	sedentary_within_day_SD_L5	0.312061	0.00321613	0.00318141	0.0556625	308	0.539506	Musculoskeletal symptoms referable to limbs	symptoms	Physical activity	Physical activity variability	Fraction of time
741	acceleration_L5_time_abs_dev	0.312062	-0.0332102	0.0328516	-0.0465167	479	0.539506	Symptoms and disorders of the joints	musculoskeletal	Diurnal rhythms	Phase	Hours
623	sedentary_peak_time_mean	0.31207	0.153072	0.151422	0.0656504	224	0.539506	Hypertrophy of female genital organs	genitourinary	Diurnal rhythms	Phase	Hours past midnight
348	sedentary_within_day_SD_L5	0.312098	0.00352006	0.00348233	0.0609227	261	0.539529	Other conditions of brain	neurological	Physical activity	Physical activity variability	Fraction of time
610	total_sleep_mean	0.312108	0.041759	0.0413122	0.0336917	912	0.539529	Benign mammary dysplasias	genitourinary	Sleep	Sleep	Hours
653	total_sleep_mean_abs_dev	0.312112	-0.0461775	0.0456838	-0.0576028	311	0.539529	Problems associated with amniotic cavity and membranes	pregnancy complications	Sleep	Sleep	Hours
110	acceleration_overall	0.312168	0.936756	0.926847	0.115002	66	0.539595	Dermatophytosis / Dermatomycosis	infectious diseases	Physical activity	Physical activity	g
529	sedentary_hourly_SD_M10	0.31217	-0.00225168	0.00222787	-0.066905	228	0.539595	Diseases and other conditions of the tongue	digestive	Physical activity	Physical activity variability	Fraction of time
381	sedentary_overall_L5	0.31219	0.00269468	0.00266629	0.05195	361	0.539613	Otitis media and Eustachian tube disorders	sense organs	Physical activity	Physical activity	Fraction of time
284	self_report_chronotype	0.312208	0.0810138	0.0801621	0.18354	29	0.539628	Aplastic anemia	hematopoietic	Diurnal rhythms	Self-report
559	sedentary_IV	0.312219	-0.0159958	0.0158282	-0.0574134	311	0.539629	Ileostomy status	digestive	Diurnal rhythms	Variability
444	self_report_chronotype	0.312275	-0.0594787	0.0588616	-0.134752	54	0.53971	Arterial embolism and thrombosis	circulatory system	Diurnal rhythms	Self-report
751	sedentary_overall	0.312319	0.00419062	0.00414758	0.0546109	321	0.539769	Genitourinary congenital anomalies	congenital anomalies	Physical activity	Physical activity	Fraction of time
651	MET_peak_time_mean	0.312332	0.222175	0.219899	0.115728	72	0.539775	Multiple gestation	pregnancy complications	Diurnal rhythms	Phase	Hours past midnight
454	acceleration_L5_time_abs_dev	0.31235	-0.0154336	0.0152761	-0.0216175	2264	0.53979	Varicose veins	circulatory system	Diurnal rhythms	Phase	Hours
195	acceleration_L5_time_abs_dev	0.31243	-0.0117714	0.0116532	-0.0164879	4091	0.539911	Cancer, suspected or other	neoplasms	Diurnal rhythms	Phase	Hours
686	temp_amplitude	0.312441	-0.030359	0.0300548	-0.0333834	855	0.539914	Other local infections of skin and subcutaneous tissue	dermatologic	Diurnal rhythms	Amplitude	Celsius
622	temp_L1_time_abs_dev	0.312513	-0.0483491	0.0478717	-0.0215972	2265	0.54002	Polyp of female genital organs	genitourinary	Diurnal rhythms	Phase	Hours
251	self_report_snoring	0.31253	-0.0380338	0.0376596	-0.0793079	153	0.540033	Other disorders of pancreatic internal secretion	endocrine/metabolic	Sleep	Self-report
372	self_report_chronotype	0.312544	-0.0537233	0.0531955	-0.121712	66	0.540041	Disorders of conjunctiva	sense organs	Diurnal rhythms	Self-report
604	main_sleep_duration_mean_abs_dev	0.312555	0.0282704	0.0279937	0.0413092	608	0.540043	Disorders of penis	genitourinary	Sleep	Sleep	Hours
244	main_sleep_duration_mean	0.312612	0.0165999	0.0164394	0.0156946	4537	0.540116	Hypothyroidism	endocrine/metabolic	Sleep	Sleep	Hours
960	sedentary_overall_M10	0.312617	0.00186045	0.00184247	0.0152744	4517	0.540116	Poisoning by antibiotics	injuries & poisonings	Physical activity	Physical activity	Fraction of time
716	self_report_chronotype	0.312662	-0.0102331	0.010135	-0.0231835	2153	0.540177	Other arthropathies	musculoskeletal	Diurnal rhythms	Self-report
381	walking_overall_M10	0.312674	-0.00427545	0.00423465	-0.0528852	362	0.540181	Otitis media and Eustachian tube disorders	sense organs	Physical activity	Physical activity	Fraction of time
320	acceleration_L5_time_abs_dev	0.312685	0.0409977	0.0406074	0.0574246	309	0.540184	Meningitis	neurological	Diurnal rhythms	Phase	Hours
593	cosinor_rsquared	0.312715	-0.00168739	0.00167143	-0.0189947	2794	0.54022	Hematuria	genitourinary	Diurnal rhythms	Amplitude
270	sedentary_overall_M10	0.312749	0.00958177	0.0094918	0.0786672	156	0.540229	Disorders of protein plasma/amino-acid transport and metabolism	endocrine/metabolic	Physical activity	Physical activity	Fraction of time
702	mesor	0.312749	-0.00229945	0.00227786	-0.0250269	1517	0.540229	Degenerative skin conditions and other dermatoses	dermatologic	Physical activity	Physical activity	g
470	walking_within_day_SD	0.31275	0.00159488	0.00157991	0.0360458	789	0.540229	Septal Deviations/Turbinate Hypertrophy	respiratory	Physical activity	Physical activity variability	Fraction of time
465	temp_RA	0.312793	0.00145016	0.00143667	0.0451138	473	0.540277	Acute upper respiratory infections of multiple or unspecified sites	respiratory	Diurnal rhythms	Amplitude
967	sedentary_IV	0.312797	0.026756	0.0265074	0.096035	110	0.540277	Adverse effects of sedatives or other central nervous system depressants and anesthetics	injuries & poisonings	Diurnal rhythms	Variability
591	acceleration_M10_time	0.312815	0.0296486	0.0293742	0.0205807	2500	0.540277	Urinary tract infection	genitourinary	Diurnal rhythms	Phase	Hours past midnight
514	self_report_snoring	0.312817	-0.0221587	0.0219537	-0.0462051	446	0.540277	Abnormal findings examination of lungs	respiratory	Sleep	Self-report
756	sedentary_RA	0.312834	-0.0175531	0.0173913	-0.111839	79	0.540291	Other congenital musculoskeletal anomalies	congenital anomalies	Diurnal rhythms	Amplitude
172	MET_hourly_SD_M10	0.312861	0.00262909	0.00260501	0.0172461	3577	0.540313	Skin cancer	neoplasms	Physical activity	Physical activity variability
792	sleep_peak_quality_SD	0.312866	-0.00381027	0.00377541	-0.0910823	121	0.540313	Abnormal Papanicolaou smear of cervix and cervical HPV	genitourinary	Sleep	Sleep variability	Hours
557	acceleration_within_day_SD_L5	0.31291	0.0525346	0.0520586	0.0420591	573	0.540362	Intestinal malabsorption (non-celiac)	digestive	Physical activity	Physical activity variability	Fraction of time
600	acceleration_overall_L5	0.312914	0.0324728	0.0321789	0.019117	3282	0.540362	Hyperplasia of prostate	genitourinary	Physical activity	Physical activity	g
112	MET_peak_time_mean_abs_dev	0.31293	0.0529972	0.0525192	0.0456521	492	0.540373	Candidiasis	infectious diseases	Diurnal rhythms	Phase	Hours
703	acceleration_peak_value_SD	0.312953	-1.60856	1.59413	-0.0645266	228	0.540393	Diseases of nail, NOS	dermatologic	Physical activity	Physical activity variability	Fraction of time
1010	MVPA_overall_M10	0.312962	-0.00232715	0.00230632	-0.0222798	2054	0.540393	Other tests		Physical activity	Physical activity	Fraction of time
578	self_report_IPAQ_activity_group	0.312996	-0.0105586	0.0104647	-0.0229449	1955	0.54043	Gastrointestinal hemorrhage	digestive	Physical activity	Self-report physical activity
245	sleep_peak_quality_mean	0.313008	-0.00558818	0.00553868	-0.0894574	120	0.54043	Thyroiditis	endocrine/metabolic	Sleep	Sleep	Hours
289	acceleration_peak_value_SD	0.313012	-0.796805	0.789753	-0.0319634	925	0.54043	Other diseases of blood and blood-forming organs	hematopoietic	Physical activity	Physical activity variability	Fraction of time
994	acceleration_overall_L5	0.313067	0.0608261	0.0602946	0.0358088	796	0.540498	Sepsis and SIRS	injuries & poisonings	Physical activity	Physical activity	g
647	total_sleep_mean_abs_dev	0.313071	-0.0891718	0.0883933	-0.111235	82	0.540498	Infectious and parasitic complications affecting pregnancy	pregnancy complications	Sleep	Sleep	Hours
749	MVPA_within_day_SD_M10	0.313153	-0.00550748	0.00546032	-0.117614	74	0.540623	Congenital anomalies of face and neck	congenital anomalies	Physical activity	Physical activity variability	Fraction of time
450	moderate_peak_value_mean	0.313174	0.00827178	0.00820131	0.0706086	199	0.540628	Noninfectious disorders of lymphatic channels	circulatory system	Physical activity	Physical activity	Hours
284	self_report_snoring	0.31318	-0.0503588	0.0499304	-0.105008	85	0.540628	Aplastic anemia	hematopoietic	Sleep	Self-report
70	main_sleep_offset_mean_abs_dev	0.313185	0.0297543	0.0295015	0.0451848	496	0.540628	Viral hepatitis	infectious diseases	Diurnal rhythms	Phase	Hours
420	inactivity_peak_value_mean	0.31322	0.062034	0.0615114	0.043783	511	0.540673	Carditis	circulatory system	Sleep	Sleep
475	sedentary_overall	0.31324	-0.00246204	0.0024414	-0.0320846	926	0.540675	Chronic sinusitis	respiratory	Physical activity	Physical activity	Fraction of time
858	MVPA_within_day_SD_M10	0.313241	-0.00179051	0.0017755	-0.0382369	691	0.540675	Complication of internal orthopedic device	injuries & poisonings	Physical activity	Physical activity variability	Fraction of time
621	acceleration_M10_time	0.313253	0.102871	0.102011	0.0714081	200	0.540679	Endometrial hyperplasia	genitourinary	Diurnal rhythms	Phase	Hours past midnight
255	acceleration_peak_time_mean	0.313264	0.142895	0.141704	0.0753821	171	0.540682	Disorders of adrenal glands	endocrine/metabolic	Diurnal rhythms	Phase	Hours past midnight
962	sedentary_peak_value_mean	0.313313	0.00843801	0.00836852	0.106282	87	0.540736	Poisoning by hormones and synthetic substitutes	injuries & poisonings	Physical activity	Physical activity	Hours
555	sedentary_overall	0.313324	0.00227124	0.00225259	0.0295982	1100	0.540736	Inflammatory bowel disease and other gastroenteritis and colitis	digestive	Physical activity	Physical activity	Fraction of time
251	MET_peak_time_mean	0.313325	-0.146335	0.145134	-0.076224	172	0.540736	Other disorders of pancreatic internal secretion	endocrine/metabolic	Diurnal rhythms	Phase	Hours past midnight
646	inactivity_peak_value_mean	0.313347	0.0653749	0.0648412	0.046141	478	0.540741	Other complications of pregnancy NEC	pregnancy complications	Sleep	Sleep
614	total_sleep_mean_abs_dev	0.313347	0.024273	0.0240748	0.0302786	1141	0.540741	Inflammatory diseases of female pelvic organs	genitourinary	Sleep	Sleep	Hours
598	walking_hourly_SD	0.313378	-0.00176231	0.00174803	-0.0386313	682	0.540765	Abnormal findings on examination of urine	genitourinary	Physical activity	Physical activity variability	Fraction of time
717	temp_amplitude	0.313381	-0.0410028	0.0406709	-0.0450876	473	0.540765	Polymyalgia Rheumatica	musculoskeletal	Diurnal rhythms	Amplitude	Celsius
455	MVPA_overall_M10	0.313414	-0.00169945	0.00168581	-0.0162702	3954	0.540794	Hemorrhoids	circulatory system	Physical activity	Physical activity	Fraction of time
613	moderate_overall_M10	0.313417	0.00330459	0.00327809	0.0504625	375	0.540794	Other nonmalignant breast conditions	genitourinary	Physical activity	Physical activity	Fraction of time
743	main_sleep_duration_mean	0.313447	-0.0237639	0.0235747	-0.0224678	2129	0.540829	Osteoporosis, osteopenia and pathological fracture	musculoskeletal	Sleep	Sleep	Hours
626	phase_abs_dev	0.313481	0.0115743	0.011483	0.0182397	3390	0.540866	Disorders of menstruation and other abnormal bleeding from female genital tract	genitourinary	Diurnal rhythms	Phase	Hours
736	MET_peak_time_mean	0.313488	-0.194546	0.193014	-0.101337	95	0.540866	Other acquired deformities of limbs	musculoskeletal	Diurnal rhythms	Phase	Hours past midnight
621	acceleration_peak_time_mean_abs_dev	0.313503	-0.0824669	0.08182	-0.0716832	200	0.540875	Endometrial hyperplasia	genitourinary	Diurnal rhythms	Phase	Hours
198	sedentary_hourly_SD_L5	0.313538	0.0019841	0.00196867	0.0236028	1802	0.540903	Secondary malignant neoplasm	neoplasms	Physical activity	Physical activity variability	Fraction of time
244	sedentary_within_day_SD_L5	0.313539	0.000883875	0.000877006	0.0152975	4539	0.540903	Hypothyroidism	endocrine/metabolic	Physical activity	Physical activity variability	Fraction of time
859	MET_peak_value_mean	0.313558	-0.0146327	0.0145196	-0.0382677	658	0.540904	Complication due to other implant and internal device	injuries & poisonings	Physical activity	Physical activity	MET
722	inactivity_peak_value_mean	0.313558	-0.0252668	0.0250714	-0.0178331	3225	0.540904	Intervertebral disc disorders	musculoskeletal	Sleep	Sleep
483	sleep_peak_time_mean_abs_dev	0.313577	0.0280843	0.0278682	0.0451738	493	0.540907	Acute bronchitis and bronchiolitis	respiratory	Diurnal rhythms	Phase	Hours
617	cosinor_rsquared	0.313587	-0.0102906	0.0102116	-0.11584	70	0.540907	Disorders secondary to childbirth, surgery, trauma	genitourinary	Diurnal rhythms	Amplitude
750	sedentary_hourly_SD_L5	0.313589	0.00698926	0.00693566	0.0831441	142	0.540907	Digestive congenital anomalies	congenital anomalies	Physical activity	Physical activity variability	Fraction of time
458	acceleration_overall_L5	0.313601	0.0431989	0.0428687	0.0254315	1598	0.540911	Hypotension	circulatory system	Physical activity	Physical activity	g
352	main_sleep_offset_mean	0.313613	0.0594053	0.0589527	0.0593307	290	0.540914	Disorders of other cranial nerves	neurological	Diurnal rhythms	Phase	Hours past midnight
433	inactivity_peak_value_mean	0.313624	-0.0306619	0.030429	-0.0216409	2201	0.540917	Cerebrovascular disease	circulatory system	Sleep	Sleep
377	sedentary_hourly_SD	0.313637	0.00284033	0.00281883	0.0901012	121	0.540923	Disorders of optic nerve and visual pathways	sense organs	Physical activity	Physical activity variability	Fraction of time
362	acceleration_M10_time_abs_dev	0.313671	0.0257993	0.0256058	0.0276017	1279	0.540964	Other retinal disorders	sense organs	Diurnal rhythms	Phase	Hours
470	moderate_hourly_SD	0.313684	0.00177272	0.00175947	0.0351802	789	0.54097	Septal Deviations/Turbinate Hypertrophy	respiratory	Physical activity	Physical activity variability	Fraction of time
529	total_sleep_mean	0.313722	-0.0827925	0.0821801	-0.066798	228	0.541011	Diseases and other conditions of the tongue	digestive	Sleep	Sleep	Hours
536	moderate_between_day_SD	0.313727	-0.00187558	0.00186173	-0.0934032	111	0.541011	Disorders of function of stomach	digestive	Physical activity	Physical activity variability	Fraction of time
804	tasks_light_hourly_SD	0.313754	-0.00450931	0.00447626	-0.094593	110	0.541035	Fracture of hand or wrist	injuries & poisonings	Physical activity	Physical activity variability	Fraction of time
297	sedentary_overall	0.313763	0.00560848	0.00556748	0.0730881	179	0.541035	Suicidal ideation or attempt	mental disorders	Physical activity	Physical activity	Fraction of time
240	acceleration_overall_L5	0.313771	0.141841	0.140807	0.0835031	145	0.541035	Simple and unspecified goiter	endocrine/metabolic	Physical activity	Physical activity	g
288	acceleration_IV	0.313792	0.0106662	0.0105889	0.0348174	788	0.541035	Diseases of white blood cells	hematopoietic	Diurnal rhythms	Variability
356	acceleration_during_main_sleep_mean	0.313793	-0.0475433	0.0471986	-0.0977362	107	0.541035	Hereditary and idiopathic peripheral neuropathy	neurological	Sleep	Sleep	g
382	num_wakings_mean	0.313805	0.108243	0.107461	0.119774	65	0.541035	Otalgia	sense organs	Sleep	Sleep
280	temp_cosinor_rsquared	0.313809	-0.00300938	0.00298766	-0.0204478	2357	0.541035	Iron deficiency anemias	hematopoietic	Diurnal rhythms	Amplitude
979	tasks_light_peak_value_mean	0.313857	0.00424453	0.00421432	0.0386783	668	0.541097	Adverse drug events and drug allergies	injuries & poisonings	Physical activity	Physical activity	Fraction of time
358	moderate_within_day_SD	0.313865	-0.00601656	0.00597382	-0.131904	56	0.541097	Myoneural disorders	neurological	Physical activity	Physical activity variability	Fraction of time
414	acceleration_hourly_SD_M10	0.31391	-0.767512	0.762132	-0.037586	658	0.541149	Other forms of chronic heart disease	circulatory system	Physical activity	Physical activity variability	Fraction of time
155	MVPA_within_day_SD	0.313914	0.00648707	0.00644165	0.126773	60	0.541149	Cancer of liver and intrahepatic bile duct	neoplasms	Physical activity	Physical activity variability	Fraction of time
516	moderate_within_day_SD_M10	0.313949	-0.00297053	0.00294994	-0.0561367	314	0.541192	Abnormal sputum	respiratory	Physical activity	Physical activity variability	Fraction of time
366	sedentary_hourly_SD_M10	0.313975	-0.000456809	0.000453668	-0.0135733	6423	0.541212	Cataract	sense organs	Physical activity	Physical activity variability	Fraction of time
379	temp_phase_abs_dev	0.31398	0.117683	0.116875	0.0273072	1363	0.541212	Other disorders of eye	sense organs	Diurnal rhythms	Phase	Hours
603	inactivity_peak_time_mean_abs_dev	0.314003	-0.0330562	0.0328307	-0.0499612	408	0.541234	Other disorders of testis	genitourinary	Diurnal rhythms	Phase	Hours
851	sedentary_within_day_SD	0.314022	-0.00102326	0.00101632	-0.0296668	1169	0.541252	Complications of transplants and reattached limbs	injuries & poisonings	Physical activity	Physical activity variability	Fraction of time
414	main_sleep_onset_mean	0.314037	0.0440313	0.0437341	0.0394549	660	0.54126	Other forms of chronic heart disease	circulatory system	Diurnal rhythms	Phase	Hours past midnight
378	inactivity_peak_time_mean	0.314058	0.0560457	0.0556699	0.0576274	305	0.541271	Strabismus and other disorders of binocular eye movements	sense organs	Diurnal rhythms	Phase	Hours past midnight
255	mesor	0.314065	-0.00672671	0.00668169	-0.0732126	171	0.541271	Disorders of adrenal glands	endocrine/metabolic	Physical activity	Physical activity	g
1010	tasks_light_within_day_SD	0.314081	-0.000981245	0.000974711	-0.0223554	2054	0.541271	Other tests		Physical activity	Physical activity variability	Fraction of time
332	self_report_sleep_duration	0.314087	0.0611389	0.0607326	0.0623145	263	0.541271	Parkinson's disease	neurological	Sleep	Self-report	Hours
367	tasks_light_hourly_SD	0.314099	-0.00146862	0.00145889	-0.0308076	1061	0.541271	Disorders of refraction and accommodation; blindness and low vision	sense organs	Physical activity	Physical activity variability	Fraction of time
335	main_sleep_onset_mean_abs_dev	0.314102	0.0459807	0.0456765	0.0615571	274	0.541271	Multiple sclerosis	neurological	Diurnal rhythms	Phase	Hours
635	acceleration_hourly_SD_M10	0.31415	-0.97594	0.96958	-0.047793	410	0.541337	Hemorrhage during pregnancy; childbirth and postpartum	pregnancy complications	Physical activity	Physical activity variability	Fraction of time
208	acceleration_within_day_SD_L5	0.314175	0.018388	0.0182691	0.0147214	5096	0.541363	Benign neoplasm of colon	neoplasms	Physical activity	Physical activity variability	Fraction of time
229	acceleration_within_day_SD_M10	0.314213	-0.644219	0.640103	-0.0460841	435	0.541412	Benign neoplasm of unspecified sites	neoplasms	Physical activity	Physical activity variability	Fraction of time
211	inactivity_peak_value_mean	0.314245	-0.0374978	0.0372607	-0.0264656	1430	0.541436	Benign neoplasm of other parts of digestive system	neoplasms	Sleep	Sleep
514	sleep_IV	0.314246	0.011066	0.0109961	0.0447458	483	0.541436	Abnormal findings examination of lungs	respiratory	Diurnal rhythms	Variability
447	temp_phase_abs_dev	0.314271	-0.287742	0.285938	-0.0667675	222	0.541459	Other disorders of arteries and arterioles	circulatory system	Diurnal rhythms	Phase	Hours
1009	acceleration_hourly_SD	0.314279	0.373894	0.371556	0.0258576	1371	0.541459	Injury, NOS		Physical activity	Physical activity variability	Fraction of time
351	main_sleep_onset_SD	0.314298	0.0145445	0.0144541	0.0216311	2236	0.541475	Other peripheral nerve disorders	neurological	Diurnal rhythms	Phase Variability	Hours
870	acceleration_peak_time_mean_abs_dev	0.314314	0.033993	0.0337829	0.0295479	1184	0.541487	Open wounds of head; neck; and trunk	injuries & poisonings	Diurnal rhythms	Phase	Hours
70	MET_RA	0.314329	-0.00271613	0.00269943	-0.0434635	496	0.541495	Viral hepatitis	infectious diseases	Diurnal rhythms	Amplitude	MET
793	main_sleep_offset_mean	0.314381	0.0756118	0.0751549	0.0755169	176	0.541568	Nonspecific abnormal findings on radiological and other examination of musculoskeletal system	symptoms	Diurnal rhythms	Phase	Hours past midnight
704	mesor	0.3144	-0.00285464	0.0028375	-0.0310695	966	0.54157	Diseases of hair and hair follicles	dermatologic	Physical activity	Physical activity	g
165	temp_amplitude	0.314407	-0.0453789	0.0451071	-0.0498997	381	0.54157	Cancer within the respiratory system	neoplasms	Diurnal rhythms	Amplitude	Celsius
447	num_wakings_mean	0.314411	0.0589704	0.0586178	0.0652525	222	0.54157	Other disorders of arteries and arterioles	circulatory system	Sleep	Sleep
791	self_report_nap_during_day	0.314456	0.0317053	0.0315184	0.127062	59	0.54163	Gangrene	symptoms	Sleep	Self-report
604	acceleration_within_day_SD	0.314495	-0.409271	0.406894	-0.0385714	610	0.541681	Disorders of penis	genitourinary	Physical activity	Physical activity variability	Fraction of time
195	acceleration_within_day_SD_L5	0.314523	0.0203778	0.0202606	0.0163145	4091	0.541711	Cancer, suspected or other	neoplasms	Physical activity	Physical activity variability	Fraction of time
293	inactivity_peak_time_mean	0.314581	0.0439703	0.0437226	0.0452111	500	0.541795	Symptoms involving head and neck	mental disorders	Diurnal rhythms	Phase	Hours past midnight
714	sleep_overall_L5	0.314606	-0.0018384	0.00182814	-0.0317508	995	0.541821	Rheumatoid arthritis and other inflammatory polyarthropathies	musculoskeletal	Sleep	Sleep	Fraction of time
623	sedentary_RA	0.314634	0.010308	0.0102511	0.0656773	224	0.541825	Hypertrophy of female genital organs	genitourinary	Diurnal rhythms	Amplitude
701	sedentary_overall_M10	0.314635	-0.00383197	0.00381081	-0.0314608	984	0.541825	Other hypertrophic and atrophic conditions of skin	dermatologic	Physical activity	Physical activity	Fraction of time
253	moderate_between_day_SD_M10	0.314637	0.00291598	0.0028999	0.0747425	177	0.541825	Disorders of the pituitary gland and its hypothalamic control	endocrine/metabolic	Physical activity	Physical activity variability	Fraction of time
747	tasks_light_overall	0.31467	-0.00145398	0.00144605	-0.039146	651	0.541855	Cardiac and circulatory congenital anomalies	congenital anomalies	Physical activity	Physical activity	Hours
425	temp_phase_abs_dev	0.314674	0.242202	0.240884	0.0562004	318	0.541855	Cardiomyopathy	circulatory system	Diurnal rhythms	Phase	Hours
10	acceleration_peak_time_mean	0.314701	-0.100209	0.0996695	-0.0528639	347	0.541873	Tuberculosis	infectious diseases	Diurnal rhythms	Phase	Hours past midnight
136	walking_peak_value_mean	0.314704	-0.0138567	0.0137822	-0.118604	72	0.541873	Other infectious and parasitic diseases	infectious diseases	Physical activity	Physical activity	Hours
292	acceleration_L5_time	0.314748	-0.0383063	0.0381037	-0.0330255	955	0.541922	Neurological disorders	mental disorders	Diurnal rhythms	Phase	Hours past midnight
1000	MVPA_overall_M10	0.314763	0.00906468	0.00901702	0.0867836	132	0.541922	Burns		Physical activity	Physical activity	Fraction of time
634	MET_peak_time_mean_abs_dev	0.314777	-0.0335852	0.0334096	-0.0289305	1313	0.541922	Miscarriage; stillbirth	pregnancy complications	Diurnal rhythms	Phase	Hours
555	moderate_between_day_SD	0.314787	-0.000601402	0.00059827	-0.0299497	1100	0.541922	Inflammatory bowel disease and other gastroenteritis and colitis	digestive	Physical activity	Physical activity variability	Fraction of time
804	temp_cosinor_rsquared	0.314794	0.0135701	0.0134996	0.0922047	110	0.541922	Fracture of hand or wrist	injuries & poisonings	Diurnal rhythms	Amplitude
949	sedentary_overall_M10	0.314803	-0.00492652	0.00490102	-0.0404472	588	0.541922	Allergies, other	injuries & poisonings	Physical activity	Physical activity	Fraction of time
650	sedentary_peak_time_mean_abs_dev	0.314805	0.0692562	0.068898	0.0513005	399	0.541922	Normal delivery	pregnancy complications	Diurnal rhythms	Phase	Hours
751	sedentary_IV	0.314818	-0.0156974	0.0156166	-0.0563424	321	0.541922	Genitourinary congenital anomalies	congenital anomalies	Diurnal rhythms	Variability
157	MVPA_overall	0.31482	-0.00532016	0.00529282	-0.0930392	112	0.541922	Pancreatic cancer	neoplasms	Physical activity	Physical activity	Fraction of time
497	MET_peak_time_mean_abs_dev	0.314831	-0.114323	0.113738	-0.0984784	104	0.541924	Bronchitis	respiratory	Diurnal rhythms	Phase	Hours
253	acceleration_peak_time_mean	0.314853	0.140403	0.139691	0.0740677	177	0.541945	Disorders of the pituitary gland and its hypothalamic control	endocrine/metabolic	Diurnal rhythms	Phase	Hours past midnight
447	acceleration_M10_time_abs_dev	0.314899	-0.061093	0.0607889	-0.0653611	222	0.542008	Other disorders of arteries and arterioles	circulatory system	Diurnal rhythms	Phase	Hours
193	sleep_peak_quality_mean	0.314918	0.00646912	0.00643717	0.10356	89	0.542023	Thyroid cancer	neoplasms	Sleep	Sleep	Hours
656	main_sleep_onset_mean_abs_dev	0.314933	-0.0736164	0.073255	-0.0985545	107	0.542032	Other perinatal conditions of fetus or newborn	pregnancy complications	Diurnal rhythms	Phase	Hours
396	temp_L1_time	0.314945	0.203521	0.202527	0.0584468	301	0.542037	Abnormal heart sounds	circulatory system	Diurnal rhythms	Phase	Hours past midnight
642	amplitude	0.314968	0.0041429	0.00412286	0.0436812	490	0.542059	Hypertension complicating pregnancy, childbirth, and the puerperium	pregnancy complications	Diurnal rhythms	Amplitude	g
296	moderate_between_day_SD_M10	0.314998	-0.000683282	0.000680019	-0.0175139	3473	0.542093	Mood disorders	mental disorders	Physical activity	Physical activity variability	Fraction of time
187	sedentary_RA	0.315026	-0.0143078	0.0142403	-0.0911618	116	0.542125	Cancer of other male genital organs	neoplasms	Diurnal rhythms	Amplitude
578	acceleration_M10_time_abs_dev	0.315076	-0.0148451	0.0147766	-0.0158822	4011	0.542194	Gastrointestinal hemorrhage	digestive	Diurnal rhythms	Phase	Hours
728	walking_overall	0.315178	-0.00155744	0.00155058	-0.0354065	810	0.542354	Disorders of muscle, ligament, and fascia	musculoskeletal	Physical activity	Physical activity	Hours
508	temp_phase	0.315209	0.201904	0.201027	0.0394869	647	0.542389	Pulmonary collapse; interstitial and compensatory emphysema	respiratory	Diurnal rhythms	Phase	Hours past midnight
497	sleep_peak_time_mean	0.315238	0.0910864	0.0906965	0.0980239	104	0.542423	Bronchitis	respiratory	Diurnal rhythms	Phase	Hours past midnight
380	main_sleep_ratio_mean	0.315286	-0.00135627	0.0013506	-0.0600366	258	0.542479	Disorders of external ear	sense organs	Sleep	Sleep
324	main_sleep_ratio_mean	0.31529	0.00250368	0.00249322	0.110828	79	0.542479	Other CNS infection and poliomyelitis	neurological	Sleep	Sleep
159	acceleration_within_day_SD_L5	0.315333	-0.0377605	0.0376063	-0.030231	1116	0.542537	Malignant neoplasm of other and ill-defined sites within the digestive organs and peritoneum	neoplasms	Physical activity	Physical activity variability	Fraction of time
601	moderate_peak_value_mean	0.315345	-0.00526221	0.00524085	-0.0449187	477	0.542541	Inflammatory diseases of prostate	genitourinary	Physical activity	Physical activity	Hours
1015	sedentary_overall_M10	0.315365	0.00488612	0.00486648	0.0401155	603	0.542558	Effects of other external causes		Physical activity	Physical activity	Fraction of time
714	main_sleep_duration_mean	0.315392	0.0338284	0.0336943	0.0319834	999	0.542575	Rheumatoid arthritis and other inflammatory polyarthropathies	musculoskeletal	Sleep	Sleep	Hours
452	self_report_sleep_duration	0.315394	-0.0295001	0.0293833	-0.0300673	1143	0.542575	Other venous embolism and thrombosis	circulatory system	Sleep	Self-report	Hours
709	acceleration_L5_time	0.315479	0.0436754	0.0435101	0.0376545	726	0.542703	Diffuse diseases of connective tissue	dermatologic	Diurnal rhythms	Phase	Hours past midnight
471	acceleration_within_day_SD_M10	0.315558	-0.477589	0.475859	-0.0341642	788	0.54282	Nasal polyps	respiratory	Physical activity	Physical activity variability	Fraction of time
724	temp_IV	0.315567	0.0359823	0.0358526	0.0966617	104	0.54282	Other and unspecified disorders of back	musculoskeletal	Diurnal rhythms	Variability
80	moderate_hourly_SD	0.315576	0.00175755	0.00175125	0.0348792	796	0.54282	Postoperative infection	infectious diseases	Physical activity	Physical activity variability	Fraction of time
507	MET_peak_time_mean	0.315593	0.0473336	0.0471655	0.0246554	1629	0.542832	Pleurisy; pleural effusion	respiratory	Diurnal rhythms	Phase	Hours past midnight
732	temp_phase_abs_dev	0.315642	0.477207	0.475561	0.110731	80	0.542901	Osteochondropathies	musculoskeletal	Diurnal rhythms	Phase	Hours
1000	sedentary_peak_time_mean_abs_dev	0.31568	0.11933	0.118928	0.0883922	132	0.542937	Burns		Diurnal rhythms	Phase	Hours
760	temp_phase	0.315697	0.125516	0.125097	0.0245475	1706	0.542937	Back pain	symptoms	Diurnal rhythms	Phase	Hours past midnight
380	self_report_IPAQ_activity_group	0.3157	-0.0369821	0.0368587	-0.0803656	147	0.542937	Disorders of external ear	sense organs	Physical activity	Self-report physical activity
500	tasks_light_overall	0.31571	0.0045649	0.0045498	0.122903	67	0.542937	Lung disease due to external agents	respiratory	Physical activity	Physical activity	Hours
507	sedentary_within_day_SD	0.315712	0.000864814	0.000861955	0.0250731	1629	0.542937	Pleurisy; pleural effusion	respiratory	Physical activity	Physical activity variability	Fraction of time
938	num_wakings_mean	0.31577	-0.0882729	0.0879917	-0.0976765	97	0.54302	Dermatitis due to solar radiation	dermatologic	Sleep	Sleep
110	moderate_within_day_SD	0.315796	-0.00542117	0.0054042	-0.118851	66	0.543049	Dermatophytosis / Dermatomycosis	infectious diseases	Physical activity	Physical activity variability	Fraction of time
586	sedentary_hourly_SD	0.31582	0.000982402	0.000979373	0.0311638	1033	0.543072	Other disorders of the kidney and ureters	genitourinary	Physical activity	Physical activity variability	Fraction of time
703	sleep_hourly_SD_L5	0.315926	0.00599815	0.00598097	0.0658582	228	0.543237	Diseases of nail, NOS	dermatologic	Sleep	Sleep	Fraction of time
315	self_report_snoring	0.315963	-0.0556394	0.0554843	-0.116019	72	0.543277	Develomental delays and disorders	mental disorders	Sleep	Self-report
623	acceleration_peak_time_mean_abs_dev	0.315968	-0.0767973	0.076584	-0.066755	224	0.543277	Hypertrophy of female genital organs	genitourinary	Diurnal rhythms	Phase	Hours
1011	self_report_sleep_duration	0.316013	-0.0380182	0.0379162	-0.0387493	676	0.543324	Complications of surgical and medical procedures		Sleep	Self-report	Hours
524	acceleration_peak_value_SD	0.316015	2.98891	2.9809	0.119899	66	0.543324	Dentofacial anomalies, including malocclusion	digestive	Physical activity	Physical activity variability	Fraction of time
297	sedentary_peak_value_mean	0.316052	-0.00589515	0.00587979	-0.0742534	179	0.54337	Suicidal ideation or attempt	mental disorders	Physical activity	Physical activity	Hours
650	walking_within_day_SD	0.316083	-0.00224067	0.00223497	-0.0506412	399	0.543406	Normal delivery	pregnancy complications	Physical activity	Physical activity variability	Fraction of time
661	self_report_IPAQ_activity_group	0.316113	-0.0309029	0.0308261	-0.0671549	222	0.543442	Fetal distress and abnormal forces of labor	pregnancy complications	Physical activity	Self-report physical activity
293	other_sleep_mean	0.316135	0.0313364	0.0312601	0.0439049	497	0.543462	Symptoms involving head and neck	mental disorders	Sleep	Sleep	Hours
580	tasks_light_peak_value_mean	0.316165	0.00730249	0.00728517	0.066544	223	0.543495	Nephritis; nephrosis; renal sclerosis	genitourinary	Physical activity	Physical activity	Fraction of time
703	temp_amplitude	0.316173	-0.0585718	0.0584339	-0.0644069	228	0.543495	Diseases of nail, NOS	dermatologic	Diurnal rhythms	Amplitude	Celsius
532	temp_L1_time_abs_dev	0.316194	0.0589179	0.0587816	0.0263182	1449	0.543513	Dysphagia	digestive	Diurnal rhythms	Phase	Hours
738	acceleration_during_main_sleep_mean	0.316247	0.0397831	0.0396955	0.0817833	150	0.543589	Other acquired musculoskeletal deformity	musculoskeletal	Sleep	Sleep	g
495	MET_peak_time_mean_abs_dev	0.316273	0.0133667	0.013338	0.0115141	8835	0.543617	Asthma	respiratory	Diurnal rhythms	Phase	Hours
420	sleep_overall_L5	0.316314	-0.00253229	0.00252706	-0.043735	507	0.543643	Carditis	circulatory system	Sleep	Sleep	Fraction of time
704	sedentary_within_day_SD	0.316318	-0.00111143	0.00110914	-0.0322229	966	0.543643	Diseases of hair and hair follicles	dermatologic	Physical activity	Physical activity variability	Fraction of time
789	sedentary_overall	0.31632	0.00159964	0.00159635	0.020846	2247	0.543643	Nausea and vomiting	symptoms	Physical activity	Physical activity	Fraction of time
550	sleep_peak_time_mean	0.316327	0.0103213	0.0103002	0.0111074	10005	0.543643	Abdominal hernia	digestive	Diurnal rhythms	Phase	Hours past midnight
155	temp_L1_time	0.316341	0.448881	0.447979	0.128909	60	0.543649	Cancer of liver and intrahepatic bile duct	neoplasms	Diurnal rhythms	Phase	Hours past midnight
590	acceleration_between_day_SD	0.316357	-0.271768	0.271232	-0.0562463	297	0.54366	Pyelonephritis	genitourinary	Physical activity	Physical activity variability	g
805	amplitude	0.31638	-0.0117966	0.0117739	-0.124379	61	0.543682	Fracture of vertebral column without mention of spinal cord injury	injuries & poisonings	Diurnal rhythms	Amplitude	g
696	temp_L1_time	0.316392	0.104009	0.103811	0.0298691	1158	0.543686	Psoriasis and related disorders	dermatologic	Diurnal rhythms	Phase	Hours past midnight
368	sedentary_IV	0.316412	0.00950394	0.00948624	0.0341124	878	0.543704	Visual disturbances	sense organs	Diurnal rhythms	Variability
830	main_sleep_duration_mean_abs_dev	0.316435	0.0336345	0.0335734	0.0491473	418	0.543728	Dislocation	injuries & poisonings	Sleep	Sleep	Hours
185	acceleration_between_day_SD	0.316487	0.116204	0.116006	0.0240501	1718	0.543797	Cancer of prostate	neoplasms	Physical activity	Physical activity variability	g
362	self_report_sleep_duration_abs_dev	0.316502	0.0177876	0.0177578	0.0280458	1281	0.543797	Other retinal disorders	sense organs	Sleep	Self-report	Hours
602	walking_within_day_SD	0.316505	-0.00269344	0.00268894	-0.0608742	274	0.543797	Other disorders of prostate	genitourinary	Physical activity	Physical activity variability	Fraction of time
297	moderate_between_day_SD_M10	0.316516	-0.00290773	0.00290294	-0.0745311	179	0.543799	Suicidal ideation or attempt	mental disorders	Physical activity	Physical activity variability	Fraction of time
260	sleep_overall_L5	0.316589	-0.00399512	0.00398914	-0.0689995	204	0.543907	Protein-calorie malnutrition	endocrine/metabolic	Sleep	Sleep	Fraction of time
509	self_report_snoring	0.316614	0.0272515	0.0272121	0.0568247	296	0.543933	Respiratory failure, insufficiency, arrest	respiratory	Sleep	Self-report
782	moderate_between_day_SD	0.316654	-0.000943531	0.000942245	-0.0469876	442	0.543986	Symptoms involving skin and other integumentary tissue	symptoms	Physical activity	Physical activity variability	Fraction of time
241	sleep_hourly_SD_L5	0.31667	-0.00552436	0.00551701	-0.0606561	264	0.543996	Nontoxic nodular goiter	endocrine/metabolic	Sleep	Sleep	Fraction of time
184	main_sleep_ratio_mean	0.316755	0.00133315	0.00133161	0.0590132	266	0.544118	Cancer of other female genital organs	neoplasms	Sleep	Sleep
357	acceleration_peak_time_mean_abs_dev	0.31676	-0.0619097	0.0618389	-0.0538142	357	0.544118	Inflammatory and toxic neuropathy	neurological	Diurnal rhythms	Phase	Hours
791	WASO_mean	0.316827	0.0175447	0.0175271	0.0928381	108	0.544216	Gangrene	symptoms	Sleep	Sleep	Hours
572	acceleration_peak_time_mean	0.316854	-0.112394	0.112287	-0.0592919	277	0.544245	Ascites (non malignant)	digestive	Diurnal rhythms	Phase	Hours past midnight
830	cosinor_rsquared	0.316865	-0.00423319	0.00422926	-0.0476524	419	0.544248	Dislocation	injuries & poisonings	Diurnal rhythms	Amplitude
344	acceleration_between_day_SD_M10	0.316901	-0.999768	0.998914	-0.0971378	108	0.544282	Other paralytic syndromes	neurological	Physical activity	Physical activity variability	Fraction of time
220	main_sleep_duration_mean_abs_dev	0.316911	0.0375134	0.0374822	0.0548153	331	0.544282	Benign neoplasm of ovary	neoplasms	Sleep	Sleep	Hours
10	sedentary_IV	0.316924	-0.0149534	0.0149413	-0.053672	347	0.544282	Tuberculosis	infectious diseases	Diurnal rhythms	Variability
117	sedentary_overall	0.316924	0.00991375	0.00990576	0.129193	57	0.544282	Mycoses	infectious diseases	Physical activity	Physical activity	Fraction of time
182	sedentary_within_day_SD_L5	0.316949	0.00342773	0.00342514	0.0593246	267	0.544293	Malignant neoplasm of uterus	neoplasms	Physical activity	Physical activity variability	Fraction of time
760	tasks_light_within_day_SD	0.31695	0.00106915	0.00106835	0.0243582	1706	0.544293	Back pain	symptoms	Physical activity	Physical activity variability	Fraction of time
363	sedentary_peak_time_mean	0.31696	-0.281982	0.281775	-0.120938	64	0.544293	Chorioretinal inflammations, scars, and other disorders of choroid	sense organs	Diurnal rhythms	Phase	Hours past midnight
253	temp_phase_abs_dev	0.316986	-0.320187	0.319969	-0.074296	177	0.54432	Disorders of the pituitary gland and its hypothalamic control	endocrine/metabolic	Diurnal rhythms	Phase	Hours
251	tasks_light_hourly_SD	0.317099	-0.00364467	0.00364305	-0.0764552	172	0.544473	Other disorders of pancreatic internal secretion	endocrine/metabolic	Physical activity	Physical activity variability	Fraction of time
361	MET_within_day_SD	0.317109	-0.00451564	0.00451373	-0.030971	977	0.544473	Retinal detachments and defects	sense organs	Physical activity	Physical activity variability
478	sedentary_peak_time_mean_abs_dev	0.31711	0.149486	0.149422	0.110729	83	0.544473	Throat pain	respiratory	Diurnal rhythms	Phase	Hours
472	moderate_within_day_SD_M10	0.317114	0.00342917	0.00342776	0.0648042	227	0.544473	Chronic pharyngitis and nasopharyngitis	respiratory	Physical activity	Physical activity variability	Fraction of time
382	acceleration_overall_M10	0.317131	-1.75034	1.74967	-0.117012	65	0.544485	Otalgia	sense organs	Physical activity	Physical activity	g
523	temp_L1_time_abs_dev	0.317144	0.112178	0.112138	0.050109	394	0.544486	Gingival and periodontal diseases	digestive	Diurnal rhythms	Phase	Hours
199	phase_abs_dev	0.317151	0.0421138	0.0420995	0.0663661	225	0.544486	Neoplasm of uncertain behavior	neoplasms	Diurnal rhythms	Phase	Hours
187	main_sleep_onset_SD	0.31721	0.0624033	0.0623899	0.0928081	114	0.544559	Cancer of other male genital organs	neoplasms	Diurnal rhythms	Phase Variability	Hours
577	main_sleep_duration_mean	0.317215	-0.0496272	0.049617	-0.0469205	451	0.544559	Diseases of pancreas	digestive	Sleep	Sleep	Hours
253	temp_amplitude	0.317223	-0.0656681	0.0656557	-0.0722101	177	0.544559	Disorders of the pituitary gland and its hypothalamic control	endocrine/metabolic	Diurnal rhythms	Amplitude	Celsius
624	sedentary_overall_L5	0.317258	0.0015108	0.00151063	0.0291264	1168	0.544602	Symptoms involving female genital tract	genitourinary	Physical activity	Physical activity	Fraction of time
481	sedentary_peak_time_mean	0.317287	-0.175713	0.175703	-0.0753605	168	0.544622	Influenza	respiratory	Diurnal rhythms	Phase	Hours past midnight
727	num_wakings_mean	0.317289	0.023417	0.0234158	0.0259116	1422	0.544622	Other disorders of synovium, tendon, and bursa	musculoskeletal	Sleep	Sleep
1002	main_sleep_offset_mean	0.317298	0.0278722	0.0278712	0.0278372	1329	0.544622	Symptoms concerning nutrition, metabolism, and development		Diurnal rhythms	Phase	Hours past midnight
749	temp_phase_abs_dev	0.317337	-0.501668	0.501691	-0.116407	74	0.544666	Congenital anomalies of face and neck	congenital anomalies	Diurnal rhythms	Phase	Hours
706	temp_RA	0.317344	-0.000778902	0.00077895	-0.0242314	1627	0.544666	Diseases of sebaceous glands	dermatologic	Diurnal rhythms	Amplitude
200	acceleration_L5_time_abs_dev	0.317358	-0.0493133	0.0493178	-0.0690721	210	0.544675	Myeloproliferative disease	neoplasms	Diurnal rhythms	Phase	Hours
635	acceleration_peak_value_SD	0.317374	-1.20121	1.20136	-0.0481858	406	0.544684	Hemorrhage during pregnancy; childbirth and postpartum	pregnancy complications	Physical activity	Physical activity variability	Fraction of time
622	main_sleep_ratio_mean	0.317408	-0.000468593	0.000468684	-0.0207427	2261	0.544713	Polyp of female genital organs	genitourinary	Sleep	Sleep
145	MET_peak_time_mean_abs_dev	0.31741	0.0992837	0.0993034	0.0855236	137	0.544713	Cancer of mouth	neoplasms	Diurnal rhythms	Phase	Hours
338	MVPA_hourly_SD_M10	0.317423	-0.00399822	0.00399912	-0.0842723	138	0.544713	Pain	neurological	Physical activity	Physical activity variability	Fraction of time
202	moderate_between_day_SD_M10	0.317432	-0.00171206	0.00171247	-0.0438834	513	0.544713	Cancer of other lymphoid, histiocytic tissue	neoplasms	Physical activity	Physical activity variability	Fraction of time
651	moderate_between_day_SD_M10	0.317439	0.00452514	0.00452631	0.115988	72	0.544713	Multiple gestation	pregnancy complications	Physical activity	Physical activity variability	Fraction of time
654	sedentary_IV	0.31745	0.0157001	0.0157045	0.0563521	325	0.544714	Other and unspecified complications of birth; puerperium affecting management of mother	pregnancy complications	Diurnal rhythms	Variability
792	acceleration_between_day_SD_M10	0.317507	-0.910744	0.911107	-0.0884882	121	0.544795	Abnormal Papanicolaou smear of cervix and cervical HPV	genitourinary	Physical activity	Physical activity variability	Fraction of time
185	main_sleep_duration_mean_abs_dev	0.317547	0.0171366	0.0171449	0.0250404	1714	0.544847	Cancer of prostate	neoplasms	Sleep	Sleep	Hours
251	main_sleep_onset_mean_abs_dev	0.317568	0.0574353	0.0574655	0.076892	172	0.544867	Other disorders of pancreatic internal secretion	endocrine/metabolic	Diurnal rhythms	Phase	Hours
245	acceleration_hourly_SD	0.317578	-1.23323	1.2339	-0.0852872	120	0.544867	Thyroiditis	endocrine/metabolic	Physical activity	Physical activity variability	Fraction of time
112	sleep_peak_quality_mean	0.317619	-0.00275093	0.00275267	-0.0440377	491	0.544921	Candidiasis	infectious diseases	Sleep	Sleep	Hours
199	amplitude	0.317645	-0.00602277	0.00602689	-0.0635019	225	0.544947	Neoplasm of uncertain behavior	neoplasms	Diurnal rhythms	Amplitude	g
385	acceleration_within_day_SD_L5	0.31768	0.105835	0.105915	0.0847314	137	0.544991	Other disorders of middle ear and mastoid	sense organs	Physical activity	Physical activity variability	Fraction of time
696	moderate_within_day_SD_M10	0.317694	-0.00153514	0.00153634	-0.0290109	1158	0.544998	Psoriasis and related disorders	dermatologic	Physical activity	Physical activity variability	Fraction of time
601	amplitude	0.317732	-0.00416161	0.0041652	-0.0438784	477	0.545047	Inflammatory diseases of prostate	genitourinary	Diurnal rhythms	Amplitude	g
807	sedentary_within_day_SD_L5	0.317759	0.00761778	0.00762478	0.131843	55	0.545076	Fracture of ribs	injuries & poisonings	Physical activity	Physical activity variability	Fraction of time
483	moderate_between_day_SD	0.317773	-0.000884519	0.000885359	-0.0440488	494	0.545084	Acute bronchitis and bronchiolitis	respiratory	Physical activity	Physical activity variability	Fraction of time
723	sleep_peak_time_mean	0.317819	0.0968592	0.0969603	0.104236	94	0.545131	Other disorders of cervical region	musculoskeletal	Diurnal rhythms	Phase	Hours past midnight
756	main_sleep_offset_mean	0.317829	-0.113068	0.113188	-0.112926	79	0.545131	Other congenital musculoskeletal anomalies	congenital anomalies	Diurnal rhythms	Phase	Hours past midnight
579	temp_phase	0.31783	0.177086	0.177275	0.0346331	835	0.545131	Other symptoms involving abdomen and pelvis	digestive	Diurnal rhythms	Phase	Hours past midnight
618	main_sleep_ratio_mean	0.317843	0.000460398	0.000460902	0.02038	2364	0.545137	Genital prolapse	genitourinary	Sleep	Sleep
455	temp_phase_abs_dev	0.317907	-0.0698133	0.0698989	-0.0161995	3954	0.545194	Hemorrhoids	circulatory system	Diurnal rhythms	Phase	Hours
240	main_sleep_duration_mean	0.317913	0.0872728	0.0873809	0.0825129	145	0.545194	Simple and unspecified goiter	endocrine/metabolic	Sleep	Sleep	Hours
500	MVPA_within_day_SD	0.317918	-0.00623333	0.00624112	-0.121815	67	0.545194	Lung disease due to external agents	respiratory	Physical activity	Physical activity variability	Fraction of time
611	acceleration_peak_time_mean	0.31792	-0.108192	0.108328	-0.0570754	295	0.545194	Abnormal findings on mammogram or breast exam	genitourinary	Diurnal rhythms	Phase	Hours past midnight
500	MVPA_overall_M10	0.317925	-0.012735	0.0127511	-0.121923	67	0.545194	Lung disease due to external agents	respiratory	Physical activity	Physical activity	Fraction of time
415	sleep_peak_quality_mean	0.317935	-0.00186392	0.00186631	-0.0298382	1092	0.545194	Pulmonary heart disease	circulatory system	Sleep	Sleep	Hours
474	sedentary_peak_time_mean	0.317962	-0.0736646	0.0737633	-0.0315936	960	0.545223	Acute and chronic tonsillitis	respiratory	Diurnal rhythms	Phase	Hours past midnight
506	self_report_daytime_dozing	0.317991	0.00905016	0.00906282	0.0543329	343	0.545256	Empyema and pneumothorax	respiratory	Sleep	Self-report
601	phase	0.318029	-0.0442006	0.044266	-0.0457809	474	0.545271	Inflammatory diseases of prostate	genitourinary	Diurnal rhythms	Phase	Hours past midnight
333	temp_phase	0.31803	-0.317457	0.317927	-0.062086	255	0.545271	Extrapyramidal disease and abnormal movement disorders	neurological	Diurnal rhythms	Phase	Hours past midnight
149	acceleration_within_day_SD	0.318034	-1.03256	1.0341	-0.0973131	92	0.545271	Cancer of larynx, pharynx, nasal cavities	neoplasms	Physical activity	Physical activity variability	Fraction of time
569	sedentary_peak_time_mean	0.318039	-0.0729244	0.0730336	-0.0312762	988	0.545271	Other disorders of intestine	digestive	Diurnal rhythms	Phase	Hours past midnight
503	moderate_overall_M10	0.318068	-0.00781707	0.00782925	-0.11937	68	0.545304	Pulmonary congestion and hypostasis	respiratory	Physical activity	Physical activity	Fraction of time
572	sedentary_within_day_SD_L5	0.318136	0.00337246	0.00337819	0.0583682	277	0.545389	Ascites (non malignant)	digestive	Physical activity	Physical activity variability	Fraction of time
1004	MVPA_between_day_SD	0.318137	-0.00260061	0.00260504	-0.0954435	106	0.545389	Other signs and symptoms involving emotional state		Physical activity	Physical activity variability	Fraction of time
717	sleep_within_day_SD_M10	0.318209	0.00303607	0.00304169	0.0455118	473	0.545479	Polymyalgia Rheumatica	musculoskeletal	Sleep	Sleep variability
474	tasks_light_hourly_SD	0.318209	-0.00152586	0.00152869	-0.0320084	960	0.545479	Acute and chronic tonsillitis	respiratory	Physical activity	Physical activity variability	Fraction of time
323	temp_amplitude	0.318222	-0.085318	0.0854783	-0.0938176	105	0.545485	Encephalitis	neurological	Diurnal rhythms	Amplitude	Celsius
729	moderate_between_day_SD_M10	0.318258	-0.00143372	0.00143652	-0.0367491	729	0.545529	Other disorders of soft tissues	musculoskeletal	Physical activity	Physical activity variability	Fraction of time
360	total_sleep_mean_abs_dev	0.318298	0.0808205	0.080985	0.100817	97	0.545581	Disorders of the globe	sense organs	Sleep	Sleep	Hours
471	sedentary_RA	0.318324	-0.0054882	0.00549966	-0.0349678	790	0.545608	Nasal polyps	respiratory	Diurnal rhythms	Amplitude
649	MET_peak_value_mean	0.318352	0.0424145	0.0425056	0.110923	77	0.545632	Other conditions or status of the mother complicating pregnancy, childbirth, or the puerperium	pregnancy complications	Physical activity	Physical activity	MET
450	main_sleep_duration_mean	0.318357	-0.0754493	0.0756121	-0.0713343	199	0.545632	Noninfectious disorders of lymphatic channels	circulatory system	Sleep	Sleep	Hours
215	self_report_chronotype	0.318393	-0.0515375	0.0516517	-0.116761	71	0.54567	Other benign neoplasm of connective and other soft tissue	neoplasms	Diurnal rhythms	Self-report
195	sedentary_hourly_SD_M10	0.318399	-0.000543622	0.000544842	-0.0161528	4097	0.54567	Cancer, suspected or other	neoplasms	Physical activity	Physical activity variability	Fraction of time
10	self_report_getting_up_in_morning	0.318414	0.0229867	0.0230387	0.0793058	137	0.545678	Tuberculosis	infectious diseases	Sleep	Self-report
615	acceleration_L5_time	0.318478	0.0346413	0.0347247	0.0298658	1155	0.545771	Endometriosis	genitourinary	Diurnal rhythms	Phase	Hours past midnight
320	sleep_hourly_SD	0.31849	-0.00099243	0.000994845	-0.0540884	308	0.545776	Meningitis	neurological	Sleep	Sleep variability	Fraction of time
656	temp_phase	0.318546	-0.500226	0.501501	-0.0978306	107	0.545855	Other perinatal conditions of fetus or newborn	pregnancy complications	Diurnal rhythms	Phase	Hours past midnight
618	total_sleep_mean_abs_dev	0.318598	-0.017006	0.0170512	-0.0212136	2364	0.545925	Genital prolapse	genitourinary	Sleep	Sleep	Hours
1015	tasks_light_within_day_SD	0.318607	-0.00177697	0.00178173	-0.0404843	603	0.545925	Effects of other external causes		Physical activity	Physical activity variability	Fraction of time
353	sedentary_hourly_SD_M10	0.318658	-0.00195096	0.00195638	-0.0579695	294	0.545978	Nerve root and plexus disorders	neurological	Physical activity	Physical activity variability	Fraction of time
451	acceleration_within_day_SD_M10	0.318662	0.491241	0.492611	0.0351408	747	0.545978	Phlebitis and thrombophlebitis	circulatory system	Physical activity	Physical activity variability	Fraction of time
520	sleep_within_day_SD_M10	0.318667	0.00294619	0.00295443	0.0441644	495	0.545978	Disorders of tooth development	digestive	Sleep	Sleep variability
649	sleep_hourly_SD	0.318706	-0.00200594	0.00201172	-0.109326	77	0.546027	Other conditions or status of the mother complicating pregnancy, childbirth, or the puerperium	pregnancy complications	Sleep	Sleep variability	Fraction of time
204	acceleration_overall_L5	0.318736	0.0903943	0.0906604	0.0532158	346	0.546061	Leukemia	neoplasms	Physical activity	Physical activity	g
495	acceleration_peak_time_mean_abs_dev	0.318745	0.0131453	0.0131842	0.0114264	8838	0.546061	Asthma	respiratory	Diurnal rhythms	Phase	Hours
323	moderate_between_day_SD_M10	0.318771	-0.00376408	0.00377543	-0.096481	105	0.546088	Encephalitis	neurological	Physical activity	Physical activity variability	Fraction of time
703	MET_within_day_SD_M10	0.318807	0.0088914	0.00891887	0.0658832	228	0.546134	Diseases of nail, NOS	dermatologic	Physical activity	Physical activity variability
793	sedentary_peak_time_mean_abs_dev	0.318861	-0.101416	0.10174	-0.0751222	176	0.54621	Nonspecific abnormal findings on radiological and other examination of musculoskeletal system	symptoms	Diurnal rhythms	Phase	Hours
596	acceleration_between_day_SD	0.318915	-0.100368	0.100701	-0.0207726	2219	0.546285	Other disorders of bladder	genitourinary	Physical activity	Physical activity variability	g
199	acceleration_peak_time_mean	0.318948	0.123586	0.124004	0.0651959	225	0.546326	Neoplasm of uncertain behavior	neoplasms	Diurnal rhythms	Phase	Hours past midnight
81	temp_cosinor_rsquared	0.318972	-0.00975078	0.00978424	-0.0662535	210	0.546327	Infection/inflammation of internal prosthetic device; implant; and graft	infectious diseases	Diurnal rhythms	Amplitude
10	temp_RA	0.318974	0.00166347	0.00166918	0.0517498	347	0.546327	Tuberculosis	infectious diseases	Diurnal rhythms	Amplitude
689	sleep_peak_time_mean	0.318996	0.0249499	0.0250367	0.0268501	1411	0.546327	Disorder of skin and subcutaneous tissue NOS	dermatologic	Diurnal rhythms	Phase	Hours past midnight
182	sedentary_hourly_SD_M10	0.318996	0.00204299	0.00205011	0.0607042	267	0.546327	Malignant neoplasm of uterus	neoplasms	Physical activity	Physical activity variability	Fraction of time
512	MET_peak_time_mean_abs_dev	0.318999	0.0267059	0.026799	0.0230046	1960	0.546327	Other symptoms of respiratory system	respiratory	Diurnal rhythms	Phase	Hours
965	inactivity_peak_time_mean_abs_dev	0.319014	0.0166706	0.0167293	0.025196	1608	0.546338	Poisoning by analgesics, antipyretics, and antirheumatics	injuries & poisonings	Diurnal rhythms	Phase	Hours
608	MVPA_within_day_SD_M10	0.319037	-0.00210551	0.00211302	-0.0449639	498	0.546353	Other disorders of male genital organs	genitourinary	Physical activity	Physical activity variability	Fraction of time
208	cosinor_rsquared	0.319043	-0.00125834	0.00126284	-0.0141649	5100	0.546353	Benign neoplasm of colon	neoplasms	Diurnal rhythms	Amplitude
793	sleep_overall_L5	0.319099	-0.0042594	0.00427514	-0.0735639	175	0.546416	Nonspecific abnormal findings on radiological and other examination of musculoskeletal system	symptoms	Sleep	Sleep	Fraction of time
374	MVPA_overall_M10	0.3191	-0.00252725	0.00253659	-0.0241954	1686	0.546416	Other disorders of eyelids	sense organs	Physical activity	Physical activity	Fraction of time
1001	MVPA_between_day_SD	0.319175	-0.00190925	0.00191661	-0.0700704	197	0.546526	Foreign body injury		Physical activity	Physical activity variability	Fraction of time
706	MVPA_between_day_SD	0.319183	0.000673256	0.000675861	0.0247088	1626	0.546526	Diseases of sebaceous glands	dermatologic	Physical activity	Physical activity variability	Fraction of time
225	self_report_sleeplessness	0.319209	-0.0509966	0.0511963	-0.102031	88	0.546553	Benign neoplasm of brain and other parts of nervous system	neoplasms	Sleep	Self-report
557	acceleration_hourly_SD_M10	0.319233	-0.804451	0.807648	-0.0393949	575	0.546558	Intestinal malabsorption (non-celiac)	digestive	Physical activity	Physical activity variability	Fraction of time
394	sedentary_IV	0.319237	0.00738273	0.00741212	0.0264988	1468	0.546558	Rheumatic disease of the heart valves	circulatory system	Diurnal rhythms	Variability
602	acceleration_peak_value_mean	0.319241	-1.67233	1.679	-0.0575122	273	0.546558	Other disorders of prostate	genitourinary	Physical activity	Physical activity	g
636	MVPA_hourly_SD_M10	0.319263	0.00215329	0.00216197	0.0453858	489	0.546565	Early or threatened labor; hemorrhage in early pregnancy	pregnancy complications	Physical activity	Physical activity variability	Fraction of time
752	moderate_hourly_SD_M10	0.319265	-0.00717875	0.00720774	-0.119309	72	0.546565	Nervous system congenital anomalies	congenital anomalies	Physical activity	Physical activity variability	Fraction of time
599	sedentary_overall_M10	0.319347	0.00177327	0.00178073	0.0145587	4903	0.546689	Other symptoms/disorders or the urinary system	genitourinary	Physical activity	Physical activity	Fraction of time
949	acceleration_overall	0.319389	0.312203	0.313544	0.0383279	588	0.546727	Allergies, other	injuries & poisonings	Physical activity	Physical activity	g
136	walking_overall	0.319395	-0.00517343	0.00519572	-0.117612	72	0.546727	Other infectious and parasitic diseases	infectious diseases	Physical activity	Physical activity	Hours
184	sedentary_within_day_SD_L5	0.319399	0.0034325	0.00344732	0.0594072	266	0.546727	Cancer of other female genital organs	neoplasms	Physical activity	Physical activity variability	Fraction of time
565	moderate_within_day_SD_M10	0.319415	-0.000925946	0.000929975	-0.0174984	3272	0.546738	Anal and rectal conditions	digestive	Physical activity	Physical activity variability	Fraction of time
332	phase	0.319429	-0.0588983	0.0591562	-0.0610039	264	0.546742	Parkinson's disease	neurological	Diurnal rhythms	Phase	Hours past midnight
727	temp_cosinor_rsquared	0.319437	-0.00378518	0.00380182	-0.0257191	1426	0.546742	Other disorders of synovium, tendon, and bursa	musculoskeletal	Diurnal rhythms	Amplitude
526	self_report_getting_up_in_morning	0.319473	0.0319042	0.0320464	0.110072	71	0.546787	Diseases of the jaws	digestive	Sleep	Self-report
440	tasks_light_overall	0.319503	-0.00364556	0.00366208	-0.0981509	101	0.546821	Atherosclerosis	circulatory system	Physical activity	Physical activity	Hours
320	MET_peak_time_mean	0.319518	0.105929	0.106412	0.0551769	309	0.54683	Meningitis	neurological	Diurnal rhythms	Phase	Hours past midnight
395	acceleration_IV	0.319614	-0.00788289	0.00792045	-0.0257318	1436	0.546978	Heart valve disorders	circulatory system	Diurnal rhythms	Variability
255	temp_phase_abs_dev	0.319726	0.322967	0.32458	0.0749411	171	0.547153	Disorders of adrenal glands	endocrine/metabolic	Diurnal rhythms	Phase	Hours
516	acceleration_overall_M10	0.319738	-0.806379	0.810428	-0.0539076	314	0.547156	Abnormal sputum	respiratory	Physical activity	Physical activity	g
710	temp_L1_time_abs_dev	0.319767	0.195205	0.196196	0.0871965	127	0.547188	Osteomyelitis, periostitis, and other infections involving bone	musculoskeletal	Diurnal rhythms	Phase	Hours
250	acceleration_peak_time_mean_abs_dev	0.319845	0.0191892	0.0192898	0.0166799	4154	0.547299	Diabetes mellitus	endocrine/metabolic	Diurnal rhythms	Phase	Hours
172	tasks_light_within_day_SD	0.319851	-0.000747187	0.000751114	-0.0170229	3578	0.547299	Skin cancer	neoplasms	Physical activity	Physical activity variability	Fraction of time
835	self_report_nap_during_day	0.319895	-0.0110726	0.0111318	-0.0443745	481	0.547358	Internal derangement of knee	injuries & poisonings	Sleep	Self-report
497	MVPA_overall_M10	0.319952	-0.00999905	0.0100537	-0.0957292	104	0.547438	Bronchitis	respiratory	Physical activity	Physical activity	Fraction of time
476	main_sleep_duration_mean	0.319978	-0.0157158	0.0158025	-0.0148586	4721	0.547453	Allergic rhinitis	respiratory	Sleep	Sleep	Hours
372	temp_L1_time	0.319983	0.241893	0.243231	0.0694666	204	0.547453	Disorders of conjunctiva	sense organs	Diurnal rhythms	Phase	Hours past midnight
382	acceleration_overall	0.320016	-0.928439	0.933637	-0.113981	65	0.547453	Otalgia	sense organs	Physical activity	Physical activity	g
695	MET_within_day_SD_L5	0.320019	0.00161209	0.00162113	0.0354217	770	0.547453	Erythematous conditions	dermatologic	Physical activity	Physical activity variability
735	inactivity_peak_time_mean_abs_dev	0.320035	0.015185	0.0152706	0.0229507	1940	0.547453	Acquired foot deformities	musculoskeletal	Diurnal rhythms	Phase	Hours
612	walking_overall	0.320043	-0.00375158	0.0037728	-0.0852879	135	0.547453	Breast conditions, congenital or relating to hormones	genitourinary	Physical activity	Physical activity	Hours
550	MVPA_overall_M10	0.320047	0.00113454	0.00114096	0.0108619	10019	0.547453	Abdominal hernia	digestive	Physical activity	Physical activity	Fraction of time
353	walking_peak_value_mean	0.320052	-0.00675077	0.00678908	-0.0577821	294	0.547453	Nerve root and plexus disorders	neurological	Physical activity	Physical activity	Hours
456	mesor	0.320054	0.0110805	0.0111434	0.120599	64	0.547453	Chronic venous insufficiency [CVI]	circulatory system	Physical activity	Physical activity	g
507	self_report_IPAQ_activity_group	0.320059	-0.0160682	0.0161595	-0.0349178	793	0.547453	Pleurisy; pleural effusion	respiratory	Physical activity	Self-report physical activity
344	acceleration_M10_time_abs_dev	0.320101	0.0907319	0.0912559	0.0970706	107	0.547494	Other paralytic syndromes	neurological	Diurnal rhythms	Phase	Hours
227	temp_cosinor_rsquared	0.320103	-0.00913346	0.00918624	-0.062059	238	0.547494	Benign neoplasm of other endocrine glands and related structures	neoplasms	Diurnal rhythms	Amplitude
368	moderate_between_day_SD_M10	0.320139	-0.00130601	0.00131366	-0.0334757	878	0.54753	Visual disturbances	sense organs	Physical activity	Physical activity variability	Fraction of time
653	MET_within_day_SD_L5	0.320143	-0.0025466	0.00256153	-0.0559553	310	0.54753	Problems associated with amniotic cavity and membranes	pregnancy complications	Physical activity	Physical activity variability
110	MVPA_between_day_SD	0.320165	0.00328087	0.00330025	0.120409	66	0.54755	Dermatophytosis / Dermatomycosis	infectious diseases	Physical activity	Physical activity variability	Fraction of time
805	MET_peak_time_mean_abs_dev	0.320213	0.150493	0.151397	0.129635	61	0.547615	Fracture of vertebral column without mention of spinal cord injury	injuries & poisonings	Diurnal rhythms	Phase	Hours
402	temp_RA	0.320223	0.00174063	0.00175112	0.0541503	319	0.547616	Elevated blood pressure reading without diagnosis of hypertension	circulatory system	Diurnal rhythms	Amplitude
478	MET_peak_value_mean	0.32026	-0.0405421	0.0407897	-0.106026	83	0.547663	Throat pain	respiratory	Physical activity	Physical activity	MET
750	walking_overall	0.320302	-0.00366681	0.00368952	-0.0833607	142	0.547717	Digestive congenital anomalies	congenital anomalies	Physical activity	Physical activity	Hours
372	tasks_light_overall	0.320369	-0.00253365	0.0025497	-0.0682146	204	0.547815	Disorders of conjunctiva	sense organs	Physical activity	Physical activity	Hours
528	MVPA_hourly_SD	0.320405	-0.00170084	0.00171173	-0.0328696	888	0.547848	Diseases of the oral soft tissues, excluding lesions specific for gingiva and tongue	digestive	Physical activity	Physical activity variability	Fraction of time
364	sleep_hourly_SD_L5	0.320408	0.00481257	0.00484343	0.0528407	341	0.547848	Corneal opacity and other disorders of cornea	sense organs	Sleep	Sleep	Fraction of time
386	main_sleep_onset_SD	0.320435	0.0147908	0.0148865	0.0219973	2081	0.547878	Vertiginous syndromes and other disorders of vestibular system	sense organs	Diurnal rhythms	Phase Variability	Hours
858	phase_abs_dev	0.320452	-0.0240408	0.0241972	-0.0378854	690	0.547885	Complication of internal orthopedic device	injuries & poisonings	Diurnal rhythms	Phase	Hours
966	moderate_peak_value_mean	0.320459	-0.0152635	0.015363	-0.13029	55	0.547885	Poisoning by anticonvulsants and anti-Parkinsonism drugs	injuries & poisonings	Physical activity	Physical activity	Hours
738	sleep_peak_quality_SD	0.320497	0.00335935	0.00338152	0.0803033	150	0.547933	Other acquired musculoskeletal deformity	musculoskeletal	Sleep	Sleep variability	Hours
212	MET_peak_value_mean	0.320513	0.0402714	0.0405385	0.105318	85	0.547933	Benign neoplasm of respiratory and intrathoracic organs	neoplasms	Physical activity	Physical activity	MET
200	sedentary_peak_value_mean	0.32052	0.00533972	0.00537521	0.0672574	211	0.547933	Myeloproliferative disease	neoplasms	Physical activity	Physical activity	Hours
382	temp_RA	0.320527	0.00380728	0.00383265	0.118443	65	0.547933	Otalgia	sense organs	Diurnal rhythms	Amplitude
508	tasks_light_overall_M10	0.320537	0.00250881	0.00252557	0.0387624	647	0.547933	Pulmonary collapse; interstitial and compensatory emphysema	respiratory	Physical activity	Physical activity	Fraction of time
53	acceleration_overall_L5	0.320576	-0.1862	0.18746	-0.109617	83	0.547936	Herpes zoster	infectious diseases	Physical activity	Physical activity	g
389	main_sleep_onset_mean_abs_dev	0.3206	0.0186137	0.0187405	0.0249193	1631	0.547936	Hearing loss	sense organs	Diurnal rhythms	Phase	Hours
214	tasks_light_peak_value_mean	0.320601	0.00297586	0.00299614	0.0271176	1332	0.547936	Lipoma	neoplasms	Physical activity	Physical activity	Fraction of time
369	acceleration_peak_time_mean	0.320605	0.155008	0.156066	0.0817723	143	0.547936	Infection of the eye	sense organs	Diurnal rhythms	Phase	Hours past midnight
297	MVPA_overall_M10	0.320615	-0.00767254	0.00772505	-0.0734555	179	0.547936	Suicidal ideation or attempt	mental disorders	Physical activity	Physical activity	Fraction of time
411	self_report_getting_up_in_morning	0.32062	0.00601534	0.0060565	0.0207534	2363	0.547936	Ischemic Heart Disease	circulatory system	Sleep	Self-report
416	self_report_chronotype	0.320632	-0.0269576	0.0271426	-0.0610736	260	0.547936	Cardiomegaly	circulatory system	Diurnal rhythms	Self-report
286	main_sleep_offset_mean	0.320644	0.0731939	0.0736992	0.073102	187	0.547936	Coagulation defects	hematopoietic	Diurnal rhythms	Phase	Hours past midnight
1011	tasks_light_overall	0.320645	0.00140175	0.00141143	0.03774	681	0.547936	Complications of surgical and medical procedures		Physical activity	Physical activity	Hours
723	acceleration_within_day_SD_M10	0.320645	-1.38085	1.39039	-0.0987787	94	0.547936	Other disorders of cervical region	musculoskeletal	Physical activity	Physical activity variability	Fraction of time
649	cosinor_rsquared	0.320664	0.0098207	0.00988892	0.11055	77	0.547936	Other conditions or status of the mother complicating pregnancy, childbirth, or the puerperium	pregnancy complications	Diurnal rhythms	Amplitude
990	temp_phase_abs_dev	0.320678	-0.131877	0.132797	-0.0306008	1050	0.547936	Effects radiation NOS	injuries & poisonings	Diurnal rhythms	Phase	Hours
766	MET_peak_time_mean	0.320684	0.207987	0.20944	0.108337	79	0.547936	Neuralgia, neuritis, and radiculitis NOS	symptoms	Diurnal rhythms	Phase	Hours past midnight
204	inactivity_peak_time_mean_abs_dev	0.320691	0.0351178	0.0353637	0.0530773	345	0.547936	Leukemia	neoplasms	Diurnal rhythms	Phase	Hours
228	sedentary_hourly_SD	0.320697	-0.00170107	0.001713	-0.0539615	329	0.547936	Hemangioma and lymphangioma, any site	neoplasms	Physical activity	Physical activity variability	Fraction of time
41	tasks_light_overall_M10	0.320702	-0.00133333	0.00134269	-0.0206006	2372	0.547936	Bacterial infection NOS	infectious diseases	Physical activity	Physical activity	Fraction of time
915	MET_overall	0.32071	-0.00511111	0.0051471	-0.0312255	966	0.547936	Superficial injury without mention of infection	injuries & poisonings	Physical activity	Physical activity	MET
361	acceleration_between_day_SD_M10	0.320731	-0.31775	0.320002	-0.0308727	977	0.547936	Retinal detachments and defects	sense organs	Physical activity	Physical activity variability	Fraction of time
323	acceleration_IV	0.32075	0.0286654	0.0288697	0.0935715	105	0.547936	Encephalitis	neurological	Diurnal rhythms	Variability
720	total_sleep_mean_abs_dev	0.320751	0.0528934	0.0532704	0.0659803	227	0.547936	Spinal stenosis	musculoskeletal	Sleep	Sleep	Hours
735	sleep_hourly_SD_L5	0.320767	-0.00206013	0.00207488	-0.0226197	1942	0.547936	Acquired foot deformities	musculoskeletal	Sleep	Sleep	Fraction of time
184	acceleration_L5_time_abs_dev	0.32078	-0.0437848	0.0440995	-0.0613284	266	0.547936	Cancer of other female genital organs	neoplasms	Diurnal rhythms	Phase	Hours
528	phase_abs_dev	0.320781	0.0211863	0.0213387	0.0333871	887	0.547936	Diseases of the oral soft tissues, excluding lesions specific for gingiva and tongue	digestive	Diurnal rhythms	Phase	Hours
756	self_report_getting_up_in_morning	0.320783	0.0462833	0.0466156	0.159681	33	0.547936	Other congenital musculoskeletal anomalies	congenital anomalies	Sleep	Self-report
740	sleep_peak_quality_SD	0.320794	0.000491593	0.00049514	0.0117512	8539	0.547936	Osteoarthrosis	musculoskeletal	Sleep	Sleep variability	Hours
327	self_report_chronotype	0.320802	0.0212915	0.0214451	0.0482368	435	0.547936	Sleep disorders	neurological	Diurnal rhythms	Self-report
240	inactivity_peak_value_mean	0.320807	-0.114791	0.115623	-0.0810186	145	0.547936	Simple and unspecified goiter	endocrine/metabolic	Sleep	Sleep
807	sedentary_overall_L5	0.320813	0.0068618	0.00691159	0.132287	55	0.547936	Fracture of ribs	injuries & poisonings	Physical activity	Physical activity	Fraction of time
656	walking_within_day_SD	0.320854	0.00430419	0.00433579	0.0972787	107	0.547988	Other perinatal conditions of fetus or newborn	pregnancy complications	Physical activity	Physical activity variability	Fraction of time
199	main_sleep_duration_mean_abs_dev	0.320865	0.045163	0.0454956	0.0659931	225	0.547989	Neoplasm of uncertain behavior	neoplasms	Sleep	Sleep	Hours
722	MET_overall_M10	0.320919	-0.00500986	0.00504732	-0.0173682	3224	0.548065	Intervertebral disc disorders	musculoskeletal	Physical activity	Physical activity	MET
656	acceleration_L5_time_abs_dev	0.320944	-0.0700739	0.0706015	-0.0981509	107	0.548091	Other perinatal conditions of fetus or newborn	pregnancy complications	Diurnal rhythms	Phase	Hours
604	total_sleep_mean	0.321022	0.0502128	0.0505991	0.0405124	610	0.548208	Disorders of penis	genitourinary	Sleep	Sleep	Hours
228	temp_cosinor_rsquared	0.321044	0.00775849	0.00781852	0.0527165	329	0.548229	Hemangioma and lymphangioma, any site	neoplasms	Diurnal rhythms	Amplitude
117	MET_RA	0.321074	-0.00795052	0.00801253	-0.127224	57	0.548262	Mycoses	infectious diseases	Diurnal rhythms	Amplitude	MET
573	sedentary_peak_time_mean	0.321123	0.0601067	0.0605816	0.0257789	1441	0.548321	Other disorders of liver	digestive	Diurnal rhythms	Phase	Hours past midnight
394	main_sleep_onset_mean_abs_dev	0.321128	0.0196177	0.0197729	0.0262633	1464	0.548321	Rheumatic disease of the heart valves	circulatory system	Diurnal rhythms	Phase	Hours
117	MVPA_overall	0.321184	-0.00745472	0.00751456	-0.130368	57	0.548383	Mycoses	infectious diseases	Physical activity	Physical activity	Fraction of time
212	main_sleep_ratio_mean	0.321184	0.0023497	0.00236856	0.104012	85	0.548383	Benign neoplasm of respiratory and intrathoracic organs	neoplasms	Sleep	Sleep
791	cosinor_rsquared	0.3212	-0.00819536	0.00826144	-0.0922539	108	0.548395	Gangrene	symptoms	Diurnal rhythms	Amplitude
561	temp_L1_time_abs_dev	0.321225	-0.0371807	0.0374824	-0.0166083	3698	0.54842	Symptoms involving digestive system	digestive	Diurnal rhythms	Phase	Hours
736	sedentary_within_day_SD	0.321251	0.00349879	0.00352736	0.101438	95	0.548447	Other acquired deformities of limbs	musculoskeletal	Physical activity	Physical activity variability	Fraction of time
528	acceleration_L5_time	0.321275	0.0390198	0.0393404	0.0336406	885	0.548461	Diseases of the oral soft tissues, excluding lesions specific for gingiva and tongue	digestive	Diurnal rhythms	Phase	Hours past midnight
653	sedentary_peak_time_mean	0.321278	0.128743	0.129802	0.0552158	311	0.548461	Problems associated with amniotic cavity and membranes	pregnancy complications	Diurnal rhythms	Phase	Hours past midnight
750	sedentary_hourly_SD	0.321303	0.00259827	0.00261978	0.0824226	142	0.548486	Digestive congenital anomalies	congenital anomalies	Physical activity	Physical activity variability	Fraction of time
568	MVPA_hourly_SD_M10	0.321321	-0.00156045	0.00157342	-0.0328903	897	0.548499	Other disorders of peritoneum	digestive	Physical activity	Physical activity variability	Fraction of time
503	phase_abs_dev	0.321333	-0.0776715	0.0783192	-0.122401	67	0.548503	Pulmonary congestion and hypostasis	respiratory	Diurnal rhythms	Phase	Hours
416	acceleration_M10_time_abs_dev	0.321351	0.0339498	0.0342342	0.0363216	716	0.548515	Cardiomegaly	circulatory system	Diurnal rhythms	Phase	Hours
764	MVPA_overall_M10	0.32136	-0.00353543	0.00356511	-0.0338476	835	0.548515	Sciatica	symptoms	Physical activity	Physical activity	Fraction of time
585	self_report_sleeplessness	0.321379	0.015119	0.0152465	0.0302493	1053	0.54852	Renal failure	genitourinary	Sleep	Self-report
859	acceleration_IV	0.321382	0.0114911	0.0115881	0.03751	659	0.54852	Complication due to other implant and internal device	injuries & poisonings	Diurnal rhythms	Variability
628	walking_overall_M10	0.321411	-0.00215183	0.00217013	-0.0266171	1420	0.548523	Ovarian cyst	genitourinary	Physical activity	Physical activity	Fraction of time
158	self_report_sleeplessness	0.321412	0.0424909	0.0428519	0.0850133	123	0.548523	Neoplasm of unspecified nature of digestive system	neoplasms	Sleep	Self-report
158	main_sleep_duration_mean	0.321413	0.0707919	0.0713941	0.0669309	215	0.548523	Neoplasm of unspecified nature of digestive system	neoplasms	Sleep	Sleep	Hours
751	total_sleep_mean	0.321464	-0.0686065	0.0691975	-0.0553526	321	0.548593	Genitourinary congenital anomalies	congenital anomalies	Sleep	Sleep	Hours
602	sedentary_hourly_SD_L5	0.321577	0.00499396	0.00503815	0.0594081	274	0.548752	Other disorders of prostate	genitourinary	Physical activity	Physical activity variability	Fraction of time
529	acceleration_within_day_SD_M10	0.321578	-0.876386	0.884141	-0.0626921	228	0.548752	Diseases and other conditions of the tongue	digestive	Physical activity	Physical activity variability	Fraction of time
835	MVPA_within_day_SD	0.321587	-0.00179723	0.00181317	-0.0351223	773	0.548752	Internal derangement of knee	injuries & poisonings	Physical activity	Physical activity variability	Fraction of time
479	acceleration_M10_time	0.321604	0.0516173	0.0520769	0.0358304	770	0.548763	Other upper respiratory disease	respiratory	Diurnal rhythms	Phase	Hours past midnight
446	self_report_sleep_duration	0.321613	0.0637681	0.0643372	0.0649943	232	0.548763	Polyarteritis nodosa and allied conditions	circulatory system	Sleep	Self-report	Hours
229	self_report_getting_up_in_morning	0.321688	-0.0241785	0.0243977	-0.0834175	122	0.548873	Benign neoplasm of unspecified sites	neoplasms	Sleep	Self-report
302	sedentary_overall	0.321721	0.00835793	0.00843438	0.108918	78	0.548913	Sexual and gender identity disorders	mental disorders	Physical activity	Physical activity	Fraction of time
377	sedentary_hourly_SD_L5	0.321848	-0.00739306	0.00746264	-0.0879477	121	0.549102	Disorders of optic nerve and visual pathways	sense organs	Physical activity	Physical activity variability	Fraction of time
647	sleep_peak_time_mean	0.321851	0.101509	0.102465	0.10924	82	0.549102	Infectious and parasitic complications affecting pregnancy	pregnancy complications	Diurnal rhythms	Phase	Hours past midnight
70	MVPA_hourly_SD	0.321869	-0.00226273	0.00228413	-0.0437286	496	0.549115	Viral hepatitis	infectious diseases	Physical activity	Physical activity variability	Fraction of time
372	sleep_peak_time_mean_abs_dev	0.32189	-0.0426045	0.0430093	-0.0685298	204	0.549135	Disorders of conjunctiva	sense organs	Diurnal rhythms	Phase	Hours
481	temp_within_day_SD	0.321907	-0.0461266	0.0465665	-0.0740753	168	0.549146	Influenza	respiratory	Diurnal rhythms	Variability	Celsius
418	acceleration_L5_time_abs_dev	0.321944	0.0101408	0.0102383	0.0142041	5419	0.549181	Nonspecific chest pain	circulatory system	Diurnal rhythms	Phase	Hours
565	moderate_hourly_SD_M10	0.321947	-0.00104988	0.00105997	-0.0174487	3272	0.549181	Anal and rectal conditions	digestive	Physical activity	Physical activity variability	Fraction of time
316	acceleration_between_day_SD	0.322011	-0.559156	0.564609	-0.115725	68	0.549273	Substance addiction and disorders	mental disorders	Physical activity	Physical activity variability	g
650	MVPA_between_day_SD	0.32203	0.0013603	0.00137362	0.0499235	399	0.549289	Normal delivery	pregnancy complications	Physical activity	Physical activity variability	Fraction of time
745	sleep_within_day_SD_M10	0.322062	-0.00372992	0.0037667	-0.0559129	300	0.549327	Pain in joint	musculoskeletal	Sleep	Sleep variability
502	acceleration_L5_time	0.322078	-0.0785214	0.0792982	-0.0676967	220	0.549338	Postinflammatory pulmonary fibrosis	respiratory	Diurnal rhythms	Phase	Hours past midnight
962	tasks_light_overall	0.322155	-0.00388409	0.00392313	-0.104573	87	0.549451	Poisoning by hormones and synthetic substitutes	injuries & poisonings	Physical activity	Physical activity	Hours
857	sleep_peak_time_mean_abs_dev	0.322295	-0.0376607	0.0380503	-0.0605775	271	0.549671	Mechanical complication of unspecified genitourinary device, implant, and graft	injuries & poisonings	Diurnal rhythms	Phase	Hours
253	moderate_overall_M10	0.322304	0.0047288	0.00477781	0.0722108	177	0.549671	Disorders of the pituitary gland and its hypothalamic control	endocrine/metabolic	Physical activity	Physical activity	Fraction of time
714	moderate_between_day_SD	0.322319	-0.000624463	0.000630955	-0.0310981	1002	0.549671	Rheumatoid arthritis and other inflammatory polyarthropathies	musculoskeletal	Physical activity	Physical activity variability	Fraction of time
930	MVPA_overall_M10	0.322323	-0.00540558	0.00546183	-0.0517521	355	0.549671	Allergic reaction to food	injuries & poisonings	Physical activity	Physical activity	Fraction of time
850	acceleration_M10_time_abs_dev	0.322358	-0.0278023	0.0280936	-0.0297446	1050	0.549713	Hemorrhage or hematoma complicating a procedure	injuries & poisonings	Diurnal rhythms	Phase	Hours
603	MET_peak_time_mean	0.322392	-0.0925873	0.093564	-0.0482274	408	0.549752	Other disorders of testis	genitourinary	Diurnal rhythms	Phase	Hours past midnight
735	main_sleep_duration_mean	0.3224	-0.0240692	0.0243235	-0.0227565	1941	0.549752	Acquired foot deformities	musculoskeletal	Sleep	Sleep	Hours
381	inactivity_peak_value_mean	0.322428	-0.0720719	0.0728376	-0.0508677	362	0.549783	Otitis media and Eustachian tube disorders	sense organs	Sleep	Sleep
966	main_sleep_offset_mean	0.322465	-0.13378	0.135211	-0.133612	55	0.549825	Poisoning by anticonvulsants and anti-Parkinsonism drugs	injuries & poisonings	Diurnal rhythms	Phase	Hours past midnight
339	moderate_overall_M10	0.322472	0.00148243	0.00149831	0.0226373	1862	0.549825	Other headache syndromes	neurological	Physical activity	Physical activity	Fraction of time
370	MVPA_between_day_SD	0.322517	-0.00314775	0.00318178	-0.115524	71	0.549884	Keratitis	sense organs	Physical activity	Physical activity variability	Fraction of time
78	MVPA_hourly_SD_M10	0.322536	-0.00341177	0.00344879	-0.0719115	186	0.549899	Viral warts & HPV	infectious diseases	Physical activity	Physical activity variability	Fraction of time
617	sedentary_peak_time_mean_abs_dev	0.322551	0.159059	0.16079	0.117821	70	0.549909	Disorders secondary to childbirth, surgery, trauma	genitourinary	Diurnal rhythms	Phase	Hours
990	temp_L1_time	0.322576	0.10784	0.109019	0.0309693	1050	0.549933	Effects radiation NOS	injuries & poisonings	Diurnal rhythms	Phase	Hours past midnight
573	self_report_chronotype	0.322687	0.0201532	0.0203778	0.0456579	465	0.550106	Other disorders of liver	digestive	Diurnal rhythms	Self-report
523	MET_within_day_SD_M10	0.322716	-0.00669616	0.00677134	-0.049617	394	0.550135	Gingival and periodontal diseases	digestive	Physical activity	Physical activity variability
529	main_sleep_onset_mean_abs_dev	0.322724	0.0488555	0.0494047	0.0654057	228	0.550135	Diseases and other conditions of the tongue	digestive	Diurnal rhythms	Phase	Hours
1005	moderate_within_day_SD_M10	0.322761	-0.00367181	0.00371337	-0.0693894	196	0.550182	Other symptoms		Physical activity	Physical activity variability	Fraction of time
381	inactivity_peak_time_mean	0.322781	0.0503553	0.0509274	0.0517764	362	0.550199	Otitis media and Eustachian tube disorders	sense organs	Diurnal rhythms	Phase	Hours past midnight
636	acceleration_M10_time_abs_dev	0.32283	-0.0415551	0.0420314	-0.0444582	486	0.550207	Early or threatened labor; hemorrhage in early pregnancy	pregnancy complications	Diurnal rhythms	Phase	Hours
655	acceleration_peak_value_SD	0.322836	-0.807128	0.81639	-0.0323775	927	0.550207	Known or suspected fetal abnormality affecting management of mother	pregnancy complications	Physical activity	Physical activity variability	Fraction of time
559	sedentary_overall	0.322839	0.00415606	0.00420378	0.0541605	311	0.550207	Ileostomy status	digestive	Physical activity	Physical activity	Fraction of time
907	MET_peak_value_mean	0.322841	0.0222006	0.0224557	0.0580593	275	0.550207	Injuries to the nervous system	injuries & poisonings	Physical activity	Physical activity	MET
430	main_sleep_offset_mean_abs_dev	0.322842	0.0347595	0.0351588	0.0527856	352	0.550207	Intracranial hemorrhage	circulatory system	Diurnal rhythms	Phase	Hours
172	tasks_light_hourly_SD	0.322845	-0.00080519	0.000814446	-0.0168907	3578	0.550207	Skin cancer	neoplasms	Physical activity	Physical activity variability	Fraction of time
859	MET_hourly_SD	0.322856	-0.00573227	0.0057983	-0.0372318	658	0.55021	Complication due to other implant and internal device	injuries & poisonings	Physical activity	Physical activity variability
555	inactivity_peak_time_mean_abs_dev	0.322883	0.019793	0.0200221	0.0299153	1100	0.550234	Inflammatory bowel disease and other gastroenteritis and colitis	digestive	Diurnal rhythms	Phase	Hours
286	walking_overall	0.322892	-0.00318882	0.00322579	-0.0724942	187	0.550234	Coagulation defects	hematopoietic	Physical activity	Physical activity	Hours
947	self_report_getting_up_in_morning	0.322901	0.0360446	0.0364626	0.124357	55	0.550234	Urticaria	dermatologic	Sleep	Self-report
782	acceleration_overall_L5	0.322928	0.0800231	0.080957	0.0471102	442	0.550265	Symptoms involving skin and other integumentary tissue	symptoms	Physical activity	Physical activity	g
624	MVPA_overall	0.322952	-0.00165085	0.00167019	-0.0288701	1172	0.550282	Symptoms involving female genital tract	genitourinary	Physical activity	Physical activity	Fraction of time
735	sedentary_within_day_SD_L5	0.322958	-0.00128254	0.00129759	-0.0221973	1942	0.550282	Acquired foot deformities	musculoskeletal	Physical activity	Physical activity variability	Fraction of time
835	sleep_peak_time_mean_abs_dev	0.322993	0.0220369	0.0222971	0.0354466	773	0.550324	Internal derangement of knee	injuries & poisonings	Diurnal rhythms	Phase	Hours
603	acceleration_RA	0.323033	-0.00322344	0.00326176	-0.0472305	407	0.550375	Other disorders of testis	genitourinary	Diurnal rhythms	Amplitude
840	sedentary_overall_M10	0.323051	-0.0108005	0.0109293	-0.0886731	116	0.550377	Sprains and strains	injuries & poisonings	Physical activity	Physical activity	Fraction of time
745	sleep_hourly_SD_L5	0.323054	0.00509431	0.00515509	0.0559342	300	0.550377	Pain in joint	musculoskeletal	Sleep	Sleep	Fraction of time
567	sedentary_overall_M10	0.323077	0.00602955	0.00610178	0.0495031	378	0.550382	Peritonitis and retroperitoneal infections	digestive	Physical activity	Physical activity	Fraction of time
216	tasks_light_hourly_SD	0.323085	-0.00110494	0.00111819	-0.0231786	1821	0.550382	Benign neoplasm of skin	neoplasms	Physical activity	Physical activity variability	Fraction of time
529	acceleration_peak_time_mean_abs_dev	0.323086	-0.0755297	0.076436	-0.0656531	228	0.550382	Diseases and other conditions of the tongue	digestive	Diurnal rhythms	Phase	Hours
454	sedentary_peak_time_mean_abs_dev	0.323116	-0.0285315	0.0288756	-0.0211343	2271	0.550416	Varicose veins	circulatory system	Diurnal rhythms	Phase	Hours
745	MET_within_day_SD	0.323161	0.00800082	0.00809807	0.0548745	300	0.550476	Pain in joint	musculoskeletal	Physical activity	Physical activity variability
180	total_sleep_mean_abs_dev	0.32319	0.0383407	0.0388091	0.047827	429	0.550501	Cervical cancer and dysplasia	neoplasms	Sleep	Sleep	Hours
649	sedentary_hourly_SD_L5	0.323195	0.00934953	0.00946385	0.111222	77	0.550501	Other conditions or status of the mother complicating pregnancy, childbirth, or the puerperium	pregnancy complications	Physical activity	Physical activity variability	Fraction of time
915	moderate_peak_value_mean	0.323272	0.00364231	0.00368742	0.031091	966	0.550605	Superficial injury without mention of infection	injuries & poisonings	Physical activity	Physical activity	Hours
642	temp_phase	0.323276	-0.229064	0.231904	-0.0447987	490	0.550605	Hypertension complicating pregnancy, childbirth, and the puerperium	pregnancy complications	Diurnal rhythms	Phase	Hours past midnight
791	temp_amplitude	0.323312	-0.0828786	0.0839122	-0.0911352	108	0.550648	Gangrene	symptoms	Diurnal rhythms	Amplitude	Celsius
562	inactivity_peak_time_mean	0.323335	0.0122968	0.0124507	0.0126438	6986	0.550671	Diverticulosis and diverticulitis	digestive	Diurnal rhythms	Phase	Hours past midnight
353	temp_L1_time	0.323367	0.201754	0.204293	0.0579395	294	0.550708	Nerve root and plexus disorders	neurological	Diurnal rhythms	Phase	Hours past midnight
344	acceleration_peak_value_SD	0.323404	-2.36076	2.39066	-0.0947006	108	0.55075	Other paralytic syndromes	neurological	Physical activity	Physical activity variability	Fraction of time
561	MVPA_overall	0.323411	-0.000940973	0.000952903	-0.0164558	3698	0.55075	Symptoms involving digestive system	digestive	Physical activity	Physical activity	Fraction of time
587	self_report_sleep_duration	0.323454	0.114127	0.115584	0.116321	73	0.550806	Kidney replaced by transpant	genitourinary	Sleep	Self-report	Hours
537	MVPA_IV	0.323523	-0.0103308	0.0104642	-0.0371113	695	0.550899	Other disorders of stomach and duodenum	digestive	Diurnal rhythms	Variability
447	acceleration_within_day_SD_L5	0.323528	0.0824618	0.0835275	0.0660188	222	0.550899	Other disorders of arteries and arterioles	circulatory system	Physical activity	Physical activity variability	Fraction of time
793	MVPA_between_day_SD	0.323548	-0.00200244	0.0020284	-0.0734904	176	0.550902	Nonspecific abnormal findings on radiological and other examination of musculoskeletal system	symptoms	Physical activity	Physical activity variability	Fraction of time
686	phase	0.32355	0.0325414	0.0329635	0.0337048	853	0.550902	Other local infections of skin and subcutaneous tissue	dermatologic	Diurnal rhythms	Phase	Hours past midnight
349	acceleration_L5_time	0.32363	0.0650731	0.065928	0.0561023	320	0.551022	Other and unspecified disorders of the nervous system	neurological	Diurnal rhythms	Phase	Hours past midnight
153	MVPA_within_day_SD_M10	0.32369	-0.00150568	0.00152565	-0.0321543	935	0.551107	Colorectal cancer	neoplasms	Physical activity	Physical activity variability	Fraction of time
771	sleep_within_day_SD_M10	0.323757	-0.0036679	0.00371706	-0.0549832	308	0.551205	Musculoskeletal symptoms referable to limbs	symptoms	Sleep	Sleep variability
272	MET_within_day_SD_L5	0.323836	0.000478741	0.000485238	0.0105192	11574	0.551323	Disorders of lipoid metabolism	endocrine/metabolic	Physical activity	Physical activity variability
618	acceleration_peak_time_mean	0.323863	0.0391104	0.0396433	0.0206322	2366	0.551351	Genital prolapse	genitourinary	Diurnal rhythms	Phase	Hours past midnight
522	acceleration_peak_time_mean	0.323885	0.0986457	0.0999944	0.0520392	353	0.551359	Diseases of pulp and periapical tissues	digestive	Diurnal rhythms	Phase	Hours past midnight
211	acceleration_peak_time_mean_abs_dev	0.323887	-0.0304406	0.0308569	-0.02646	1430	0.551359	Benign neoplasm of other parts of digestive system	neoplasms	Diurnal rhythms	Phase	Hours
622	walking_within_day_SD_M10	0.323932	-0.000990429	0.00100407	-0.021228	2265	0.551418	Polyp of female genital organs	genitourinary	Physical activity	Physical activity variability	Fraction of time
946	total_sleep_mean	0.324009	-0.122164	0.123866	-0.0985634	99	0.551533	Anaphylactic shock NOS	injuries & poisonings	Sleep	Sleep	Hours
704	temp_L1_time_abs_dev	0.324045	-0.0705051	0.0714927	-0.0314941	966	0.551575	Diseases of hair and hair follicles	dermatologic	Diurnal rhythms	Phase	Hours
941	MET_within_day_SD_M10	0.324054	0.0160683	0.0162937	0.119063	69	0.551575	Adverse reaction to serum or vaccine	injuries & poisonings	Physical activity	Physical activity variability
720	tasks_light_peak_value_mean	0.324068	0.00712513	0.00722527	0.0649278	227	0.551578	Spinal stenosis	musculoskeletal	Physical activity	Physical activity	Fraction of time
615	acceleration_L5_time_abs_dev	0.324075	-0.0210792	0.0213758	-0.0295251	1155	0.551578	Endometriosis	genitourinary	Diurnal rhythms	Phase	Hours
474	sedentary_within_day_SD	0.324102	0.00109747	0.00111297	0.0318182	960	0.551606	Acute and chronic tonsillitis	respiratory	Physical activity	Physical activity variability	Fraction of time
384	sleep_peak_quality_mean	0.324168	0.00412261	0.00418141	0.065996	212	0.551689	Other disorders of tympanic membrane	sense organs	Sleep	Sleep	Hours
242	acceleration_within_day_SD_M10	0.32417	-0.458664	0.465209	-0.0328104	832	0.551689	Thyrotoxicosis with or without goiter	endocrine/metabolic	Physical activity	Physical activity variability	Fraction of time
500	tasks_light_within_day_SD	0.324189	0.00531294	0.00538896	0.121043	67	0.551705	Lung disease due to external agents	respiratory	Physical activity	Physical activity variability	Fraction of time
338	acceleration_hourly_SD	0.324209	-1.14383	1.16025	-0.0791046	138	0.551721	Pain	neurological	Physical activity	Physical activity variability	Fraction of time
211	sleep_peak_time_mean_abs_dev	0.324238	0.0163889	0.016625	0.0263617	1427	0.551753	Benign neoplasm of other parts of digestive system	neoplasms	Diurnal rhythms	Phase	Hours
721	tasks_light_overall	0.324262	0.00128171	0.00130025	0.0345081	809	0.551778	Spondylosis and allied disorders	musculoskeletal	Physical activity	Physical activity	Hours
303	temp_amplitude	0.324327	0.0891623	0.0904639	0.0980449	96	0.551871	Psychogenic and somatoform disorders	mental disorders	Diurnal rhythms	Amplitude	Celsius
994	moderate_within_day_SD	0.324476	-0.00155545	0.00157864	-0.034101	796	0.552108	Sepsis and SIRS	injuries & poisonings	Physical activity	Physical activity variability	Fraction of time
180	amplitude	0.324492	-0.00432277	0.00438737	-0.0455776	429	0.552119	Cervical cancer and dysplasia	neoplasms	Diurnal rhythms	Amplitude	g
481	inactivity_peak_time_mean	0.324521	0.0739183	0.0750274	0.0760044	168	0.552146	Influenza	respiratory	Diurnal rhythms	Phase	Hours past midnight
761	MVPA_overall	0.324528	-0.0037708	0.00382743	-0.0659439	214	0.552146	Cervicalgia	symptoms	Physical activity	Physical activity	Fraction of time
293	temp_L1_time_abs_dev	0.324539	0.0981059	0.0995817	0.0438232	500	0.552148	Symptoms involving head and neck	mental disorders	Diurnal rhythms	Phase	Hours
253	sedentary_within_day_SD	0.324572	-0.00253635	0.00257468	-0.073535	177	0.552187	Disorders of the pituitary gland and its hypothalamic control	endocrine/metabolic	Physical activity	Physical activity variability	Fraction of time
625	moderate_peak_value_mean	0.324587	-0.00495242	0.00502742	-0.0422743	518	0.552188	Pain and other symptoms associated with female genital organs	genitourinary	Physical activity	Physical activity	Hours
375	sedentary_hourly_SD_L5	0.324592	-0.00320218	0.00325071	-0.0380931	644	0.552188	Disorders of lacrimal system	sense organs	Physical activity	Physical activity variability	Fraction of time
857	temp_phase_abs_dev	0.32466	0.258172	0.262121	0.0599061	271	0.552286	Mechanical complication of unspecified genitourinary device, implant, and graft	injuries & poisonings	Diurnal rhythms	Phase	Hours
289	sedentary_overall_L5	0.324705	0.00165785	0.00168337	0.0319613	921	0.552346	Other diseases of blood and blood-forming organs	hematopoietic	Physical activity	Physical activity	Fraction of time
78	sedentary_peak_time_mean_abs_dev	0.324735	0.0984857	0.100008	0.0729519	186	0.55235	Viral warts & HPV	infectious diseases	Diurnal rhythms	Phase	Hours
1001	acceleration_during_main_sleep_mean	0.324737	0.0338618	0.0343852	0.0696107	197	0.55235	Foreign body injury		Sleep	Sleep	g
402	sleep_peak_time_mean	0.324758	-0.0513967	0.0521934	-0.0553113	318	0.55235	Elevated blood pressure reading without diagnosis of hypertension	circulatory system	Diurnal rhythms	Phase	Hours past midnight
513	temp_phase_abs_dev	0.32476	0.459823	0.466953	0.106697	85	0.55235	Respiratory abnormalities	respiratory	Diurnal rhythms	Phase	Hours
306	temp_L1_time	0.32477	0.046025	0.0467397	0.0132174	7410	0.55235	Other mental disorder	mental disorders	Diurnal rhythms	Phase	Hours past midnight
379	main_sleep_onset_mean	0.324778	0.0300386	0.0305055	0.0269165	1362	0.55235	Other disorders of eye	sense organs	Diurnal rhythms	Phase	Hours past midnight
994	sleep_peak_quality_SD	0.324778	0.0014545	0.00147711	0.0347689	792	0.55235	Sepsis and SIRS	injuries & poisonings	Sleep	Sleep variability	Hours
245	sedentary_overall_L5	0.324787	0.00456453	0.00463556	0.0879984	119	0.55235	Thyroiditis	endocrine/metabolic	Physical activity	Physical activity	Fraction of time
335	acceleration_L5_time	0.324834	-0.070411	0.0715137	-0.0607044	274	0.552399	Multiple sclerosis	neurological	Diurnal rhythms	Phase	Hours past midnight
729	MET_peak_time_mean_abs_dev	0.324839	0.0425794	0.0432467	0.0366781	729	0.552399	Other disorders of soft tissues	musculoskeletal	Diurnal rhythms	Phase	Hours
382	temp_L1_time	0.324846	0.423693	0.430339	0.121676	65	0.552399	Otalgia	sense organs	Diurnal rhythms	Phase	Hours past midnight
686	walking_overall_M10	0.324909	-0.00273032	0.00277351	-0.0337727	855	0.552491	Other local infections of skin and subcutaneous tissue	dermatologic	Physical activity	Physical activity	Fraction of time
338	acceleration_overall	0.324929	-0.639174	0.649312	-0.0784689	138	0.552508	Pain	neurological	Physical activity	Physical activity	g
447	self_report_snoring	0.324952	-0.0315537	0.0320557	-0.0657957	207	0.55253	Other disorders of arteries and arterioles	circulatory system	Sleep	Self-report
54	sleep_IV	0.325058	0.0282353	0.0286908	0.114171	69	0.55269	Herpes simplex	infectious diseases	Diurnal rhythms	Variability
745	self_report_snoring	0.325066	-0.0267794	0.0272119	-0.0558403	285	0.55269	Pain in joint	musculoskeletal	Sleep	Self-report
792	MET_RA	0.325081	0.00538943	0.00547663	0.0862415	121	0.552698	Abnormal Papanicolaou smear of cervix and cervical HPV	genitourinary	Diurnal rhythms	Amplitude	MET
153	acceleration_L5_time_abs_dev	0.325091	-0.0231902	0.0235659	-0.032482	934	0.552698	Colorectal cancer	neoplasms	Diurnal rhythms	Phase	Hours
854	temp_L1_time	0.325159	0.168165	0.170913	0.0482934	423	0.552798	Complications of cardiac/vascular device, implant, and graft	injuries & poisonings	Diurnal rhythms	Phase	Hours past midnight
652	MVPA_hourly_SD_M10	0.325199	0.00254709	0.00258894	0.0536862	336	0.552823	Malposition and malpresentation of fetus or obstruction	pregnancy complications	Physical activity	Physical activity variability	Fraction of time
938	MET_within_day_SD_M10	0.325211	0.0132255	0.0134431	0.0979975	97	0.552823	Dermatitis due to solar radiation	dermatologic	Physical activity	Physical activity variability
979	mesor	0.325218	0.00335262	0.00340782	0.0364894	668	0.552823	Adverse drug events and drug allergies	injuries & poisonings	Physical activity	Physical activity	g
792	temp_phase	0.325221	-0.457372	0.464906	-0.0894494	121	0.552823	Abnormal Papanicolaou smear of cervix and cervical HPV	genitourinary	Diurnal rhythms	Phase	Hours past midnight
306	self_report_chronotype	0.325224	0.00995957	0.0101235	0.0225638	2439	0.552823	Other mental disorder	mental disorders	Diurnal rhythms	Self-report
204	self_report_nap_during_day	0.32524	0.0167151	0.0169911	0.0669872	206	0.552834	Leukemia	neoplasms	Sleep	Self-report
80	sedentary_peak_time_mean_abs_dev	0.325257	-0.0476874	0.0484766	-0.0353237	796	0.552846	Postoperative infection	infectious diseases	Diurnal rhythms	Phase	Hours
536	MVPA_within_day_SD	0.325268	0.00468297	0.00476058	0.0915169	111	0.552847	Disorders of function of stomach	digestive	Physical activity	Physical activity variability	Fraction of time
564	sedentary_hourly_SD	0.325308	-0.000408093	0.00041489	-0.0129456	6331	0.55287	Functional digestive disorders	digestive	Physical activity	Physical activity variability	Fraction of time
269	MET_peak_time_mean_abs_dev	0.32531	0.136609	0.138885	0.117676	69	0.55287	Proteinuria	endocrine/metabolic	Diurnal rhythms	Phase	Hours
157	MET_within_day_SD_L5	0.325313	0.00414848	0.00421763	0.0911527	112	0.55287	Pancreatic cancer	neoplasms	Physical activity	Physical activity variability
557	self_report_getting_up_in_morning	0.325321	-0.0185306	0.0188395	-0.063932	205	0.55287	Intestinal malabsorption (non-celiac)	digestive	Sleep	Self-report
370	sleep_within_day_SD_M10	0.325343	0.00757253	0.00769923	0.113515	71	0.552891	Keratitis	sense organs	Sleep	Sleep variability
200	acceleration_IV	0.325354	-0.0199587	0.0202931	-0.0651505	211	0.552892	Myeloproliferative disease	neoplasms	Diurnal rhythms	Variability
357	inactivity_peak_time_mean_abs_dev	0.325369	0.0348864	0.035472	0.0527275	356	0.552901	Inflammatory and toxic neuropathy	neurological	Diurnal rhythms	Phase	Hours
1008	sedentary_within_day_SD_L5	0.32539	0.00736131	0.0074852	0.127404	56	0.55292	Crushing or internal injury to organs		Physical activity	Physical activity variability	Fraction of time
204	moderate_between_day_SD	0.325422	-0.00103765	0.00105518	-0.0516747	346	0.552957	Leukemia	neoplasms	Physical activity	Physical activity variability	Fraction of time
1015	MET_within_day_SD_M10	0.325489	0.00538294	0.00547465	0.0398864	603	0.553053	Effects of other external causes		Physical activity	Physical activity variability
724	sedentary_peak_value_mean	0.3255	0.00767022	0.00780108	0.0966116	104	0.553053	Other and unspecified disorders of back	musculoskeletal	Physical activity	Physical activity	Hours
698	MET_RA	0.325508	0.00466613	0.00474582	0.0746673	160	0.553053	Pruritus and related conditions	dermatologic	Diurnal rhythms	Amplitude	MET
697	sleep_overall_L5	0.325529	-0.00374054	0.00380458	-0.0646026	222	0.553055	Sarcoidosis	dermatologic	Sleep	Sleep	Fraction of time
596	temp_L1_time_abs_dev	0.325529	-0.0473302	0.0481406	-0.021142	2219	0.553055	Other disorders of bladder	genitourinary	Diurnal rhythms	Phase	Hours
573	self_report_sleep_duration	0.32555	0.025803	0.0262459	0.0262991	1432	0.553061	Other disorders of liver	digestive	Sleep	Self-report	Hours
646	MVPA_within_day_SD_M10	0.325552	0.00213014	0.00216672	0.0454899	478	0.553061	Other complications of pregnancy NEC	pregnancy complications	Physical activity	Physical activity variability	Fraction of time
199	walking_hourly_SD	0.325584	-0.0029677	0.00301886	-0.0650546	225	0.553097	Neoplasm of uncertain behavior	neoplasms	Physical activity	Physical activity variability	Fraction of time
949	self_report_snoring	0.325655	0.0192133	0.0195474	0.0400635	558	0.553198	Allergies, other	injuries & poisonings	Sleep	Self-report
720	sleep_within_day_SD_M10	0.325663	0.00428097	0.00435547	0.0641732	227	0.553198	Spinal stenosis	musculoskeletal	Sleep	Sleep variability
736	acceleration_between_day_SD	0.325677	-0.467455	0.475605	-0.0967464	95	0.553206	Other acquired deformities of limbs	musculoskeletal	Physical activity	Physical activity variability	g
706	temp_cosinor_rsquared	0.325689	0.00349019	0.00355112	0.0237147	1627	0.553209	Diseases of sebaceous glands	dermatologic	Diurnal rhythms	Amplitude
522	sedentary_overall_L5	0.325725	0.00268388	0.00273094	0.0517419	352	0.553253	Diseases of pulp and periapical tissues	digestive	Physical activity	Physical activity	Fraction of time
697	MVPA_hourly_SD	0.325796	-0.00332184	0.00338058	-0.0641964	224	0.553357	Sarcoidosis	dermatologic	Physical activity	Physical activity variability	Fraction of time
652	self_report_chronotype	0.325819	0.0432298	0.0439956	0.0979389	99	0.553379	Malposition and malpresentation of fetus or obstruction	pregnancy complications	Diurnal rhythms	Self-report
580	temp_phase	0.325842	-0.335583	0.341549	-0.0656308	223	0.553391	Nephritis; nephrosis; renal sclerosis	genitourinary	Diurnal rhythms	Phase	Hours past midnight
742	sedentary_overall	0.325847	-0.00567688	0.00577787	-0.0739795	165	0.553391	Derangement of joint, non-traumatic	musculoskeletal	Physical activity	Physical activity	Fraction of time
740	other_sleep_mean	0.325865	0.00814174	0.00828689	0.0114073	8548	0.553391	Osteoarthrosis	musculoskeletal	Sleep	Sleep	Hours
155	acceleration_peak_value_mean	0.325868	-3.44783	3.50932	-0.118573	60	0.553391	Cancer of liver and intrahepatic bile duct	neoplasms	Physical activity	Physical activity	g
728	sedentary_hourly_SD	0.325876	0.00108169	0.001101	0.0343135	810	0.553391	Disorders of muscle, ligament, and fascia	musculoskeletal	Physical activity	Physical activity variability	Fraction of time
180	sleep_overall_L5	0.325969	-0.00271336	0.00276233	-0.0468622	427	0.553533	Cervical cancer and dysplasia	neoplasms	Sleep	Sleep	Fraction of time
189	sedentary_overall_L5	0.326023	0.00173194	0.00176339	0.0333896	844	0.55359	Cancer of urinary organs (incl. kidney and bladder)	neoplasms	Physical activity	Physical activity	Fraction of time
363	acceleration_M10_time_abs_dev	0.32604	-0.111188	0.113211	-0.118956	63	0.55359	Chorioretinal inflammations, scars, and other disorders of choroid	sense organs	Diurnal rhythms	Phase	Hours
262	MVPA_hourly_SD	0.326041	0.00491595	0.00500542	0.0950036	103	0.55359	Mineral deficiency NEC	endocrine/metabolic	Physical activity	Physical activity variability	Fraction of time
613	MET_overall_L5	0.326043	0.00211445	0.00215294	0.0500895	372	0.55359	Other nonmalignant breast conditions	genitourinary	Physical activity	Physical activity	MET
211	tasks_light_within_day_SD	0.32606	0.00114519	0.00116607	0.0260905	1430	0.553597	Benign neoplasm of other parts of digestive system	neoplasms	Physical activity	Physical activity variability	Fraction of time
269	moderate_overall	0.326067	-0.00410081	0.00417567	-0.113177	69	0.553597	Proteinuria	endocrine/metabolic	Physical activity	Physical activity	Fraction of time
293	main_sleep_duration_mean_abs_dev	0.326077	0.030232	0.0307844	0.0441755	499	0.553598	Symptoms involving head and neck	mental disorders	Sleep	Sleep	Hours
723	MVPA_within_day_SD	0.326105	-0.005166	0.00526071	-0.100956	94	0.553628	Other disorders of cervical region	musculoskeletal	Physical activity	Physical activity variability	Fraction of time
761	acceleration_overall_M10	0.326115	-0.951387	0.968849	-0.0636016	214	0.553628	Cervicalgia	symptoms	Physical activity	Physical activity	g
1015	sedentary_IV	0.326187	0.0112323	0.0114402	0.0403161	603	0.553733	Effects of other external causes		Diurnal rhythms	Variability
38	main_sleep_onset_mean	0.326211	0.0351082	0.0357597	0.0314593	985	0.553743	Septicemia	infectious diseases	Diurnal rhythms	Phase	Hours past midnight
70	MVPA_hourly_SD_M10	0.326212	-0.00206776	0.00210614	-0.0435832	496	0.553743	Viral hepatitis	infectious diseases	Physical activity	Physical activity variability	Fraction of time
694	acceleration_overall_L5	0.326237	0.0964988	0.0982949	0.0568095	295	0.553768	Dyschromia and Vitiligo	dermatologic	Physical activity	Physical activity	g
579	phase_abs_dev	0.326255	-0.0216254	0.0220287	-0.034079	834	0.553781	Other symptoms involving abdomen and pelvis	digestive	Diurnal rhythms	Phase	Hours
441	sedentary_within_day_SD	0.326273	0.00289728	0.00295142	0.0839991	134	0.553787	Vascular insufficiency of intestine	circulatory system	Physical activity	Physical activity variability	Fraction of time
189	acceleration_during_main_sleep_mean	0.326282	-0.0164847	0.0167931	-0.0338882	850	0.553787	Cancer of urinary organs (incl. kidney and bladder)	neoplasms	Sleep	Sleep	g
212	cosinor_rsquared	0.326297	0.0092578	0.00943127	0.104214	85	0.553787	Benign neoplasm of respiratory and intrathoracic organs	neoplasms	Diurnal rhythms	Amplitude
367	inactivity_peak_time_mean_abs_dev	0.326299	-0.0200276	0.020403	-0.0302699	1060	0.553787	Disorders of refraction and accommodation; blindness and low vision	sense organs	Diurnal rhythms	Phase	Hours
949	sedentary_peak_time_mean	0.326319	-0.0921529	0.0938839	-0.039523	588	0.553805	Allergies, other	injuries & poisonings	Diurnal rhythms	Phase	Hours past midnight
636	tasks_light_overall_M10	0.326353	0.00290055	0.00295524	0.0448151	489	0.553846	Early or threatened labor; hemorrhage in early pregnancy	pregnancy complications	Physical activity	Physical activity	Fraction of time
793	main_sleep_offset_mean_abs_dev	0.326393	-0.0482317	0.0491452	-0.0732445	176	0.553879	Nonspecific abnormal findings on radiological and other examination of musculoskeletal system	symptoms	Diurnal rhythms	Phase	Hours
624	MVPA_overall_M10	0.326399	-0.00299806	0.00305488	-0.0287029	1172	0.553879	Symptoms involving female genital tract	genitourinary	Physical activity	Physical activity	Fraction of time
216	sleep_within_day_SD_M10	0.326408	0.0015237	0.00155261	0.0228408	1821	0.553879	Benign neoplasm of skin	neoplasms	Sleep	Sleep variability
709	MET_peak_time_mean	0.326418	0.0688786	0.0701867	0.0358779	726	0.553879	Diffuse diseases of connective tissue	dermatologic	Diurnal rhythms	Phase	Hours past midnight
567	sedentary_peak_value_mean	0.326424	0.0039483	0.00402333	0.0497314	378	0.553879	Peritonitis and retroperitoneal infections	digestive	Physical activity	Physical activity	Hours
145	sleep_within_day_SD_L5	0.326435	0.00498504	0.0050799	0.0814023	137	0.553879	Cancer of mouth	neoplasms	Sleep	Sleep
117	num_wakings_mean	0.326442	0.114645	0.116828	0.126858	57	0.553879	Mycoses	infectious diseases	Sleep	Sleep
478	acceleration_within_day_SD_M10	0.326462	-1.43811	1.46555	-0.102875	83	0.553895	Throat pain	respiratory	Physical activity	Physical activity variability	Fraction of time
523	walking_within_day_SD	0.326501	-0.00218899	0.00223095	-0.0494732	394	0.553945	Gingival and periodontal diseases	digestive	Physical activity	Physical activity variability	Fraction of time
480	self_report_chronotype	0.326518	-0.0141425	0.0144138	-0.0320405	965	0.553957	Pneumonia	respiratory	Diurnal rhythms	Self-report
610	cosinor_rsquared	0.326558	-0.00282347	0.00287793	-0.0317834	912	0.554009	Benign mammary dysplasias	genitourinary	Diurnal rhythms	Amplitude
645	self_report_nap_during_day	0.326601	-0.0169163	0.017244	-0.0677933	203	0.554064	Late pregnancy and failed induction	pregnancy complications	Sleep	Self-report
530	sedentary_IV	0.326614	0.00315265	0.00321383	0.0113158	8977	0.55407	Diseases of esophagus	digestive	Diurnal rhythms	Variability
610	main_sleep_offset_mean	0.326643	0.0328353	0.0334745	0.032794	912	0.554095	Benign mammary dysplasias	genitourinary	Diurnal rhythms	Phase	Hours past midnight
324	sleep_hourly_SD_L5	0.326649	-0.0101238	0.010321	-0.111157	79	0.554095	Other CNS infection and poliomyelitis	neurological	Sleep	Sleep	Fraction of time
520	temp_phase	0.326659	0.225382	0.229777	0.0440787	495	0.554095	Disorders of tooth development	digestive	Diurnal rhythms	Phase	Hours past midnight
368	acceleration_L5_time_abs_dev	0.326688	-0.0238873	0.0243545	-0.0334584	878	0.554102	Visual disturbances	sense organs	Diurnal rhythms	Phase	Hours
215	WASO_mean	0.326714	-0.0115071	0.0117329	-0.0608902	244	0.554102	Other benign neoplasm of connective and other soft tissue	neoplasms	Sleep	Sleep	Hours
523	sleep_peak_quality_SD	0.326717	0.00205787	0.00209825	0.0491922	393	0.554102	Gingival and periodontal diseases	digestive	Sleep	Sleep variability	Hours
714	sleep_peak_quality_SD	0.326718	0.00130119	0.00132673	0.0311042	999	0.554102	Rheumatoid arthritis and other inflammatory polyarthropathies	musculoskeletal	Sleep	Sleep variability	Hours
602	acceleration_hourly_SD_M10	0.32672	-1.16245	1.18527	-0.0569266	273	0.554102	Other disorders of prostate	genitourinary	Physical activity	Physical activity variability	Fraction of time
624	moderate_between_day_SD	0.326723	0.000573486	0.000584746	0.0285594	1172	0.554102	Symptoms involving female genital tract	genitourinary	Physical activity	Physical activity variability	Fraction of time
859	moderate_overall	0.326748	0.00134518	0.00137166	0.0371254	659	0.554117	Complication due to other implant and internal device	injuries & poisonings	Physical activity	Physical activity	Fraction of time
472	MVPA_within_day_SD_M10	0.326755	0.00301134	0.00307067	0.0643082	227	0.554117	Chronic pharyngitis and nasopharyngitis	respiratory	Physical activity	Physical activity variability	Fraction of time
649	acceleration_RA	0.32679	0.00735875	0.00750428	0.107822	77	0.554117	Other conditions or status of the mother complicating pregnancy, childbirth, or the puerperium	pregnancy complications	Diurnal rhythms	Amplitude
870	inactivity_peak_time_mean	0.326792	-0.0279814	0.0285349	-0.0287711	1183	0.554117	Open wounds of head; neck; and trunk	injuries & poisonings	Diurnal rhythms	Phase	Hours past midnight
872	tasks_light_peak_value_mean	0.326793	0.0114492	0.0116757	0.104331	85	0.554117	Traumatic amputation	injuries & poisonings	Physical activity	Physical activity	Fraction of time
765	tasks_light_overall	0.326799	0.00345006	0.00351835	0.0928873	109	0.554117	Cervical radiculitis	symptoms	Physical activity	Physical activity	Hours
938	moderate_hourly_SD	0.32681	0.0048366	0.00493246	0.0959839	97	0.554117	Dermatitis due to solar radiation	dermatologic	Physical activity	Physical activity variability	Fraction of time
859	total_sleep_mean	0.326811	-0.0475833	0.0485265	-0.0383908	658	0.554117	Complication due to other implant and internal device	injuries & poisonings	Sleep	Sleep	Hours
8	MET_hourly_SD	0.326859	-0.00563064	0.00574281	-0.0365717	674	0.55418	Intestinal infection	infectious diseases	Physical activity	Physical activity variability
702	MET_RA	0.326953	0.00152506	0.00155575	0.024404	1516	0.554323	Degenerative skin conditions and other dermatoses	dermatologic	Diurnal rhythms	Amplitude	MET
38	temp_L1_time_abs_dev	0.32698	0.0696802	0.0710861	0.0311256	985	0.554342	Septicemia	infectious diseases	Diurnal rhythms	Phase	Hours
270	MVPA_overall	0.326984	-0.00440668	0.00449563	-0.0770643	156	0.554342	Disorders of protein plasma/amino-acid transport and metabolism	endocrine/metabolic	Physical activity	Physical activity	Fraction of time
361	cosinor_rsquared	0.327001	-0.00270906	0.00276384	-0.0304956	977	0.554354	Retinal detachments and defects	sense organs	Diurnal rhythms	Amplitude
598	tasks_light_peak_value_mean	0.327107	0.00410305	0.00418694	0.037389	682	0.554517	Abnormal findings on examination of urine	genitourinary	Physical activity	Physical activity	Fraction of time
386	sleep_peak_time_mean	0.327159	0.0201968	0.0206119	0.021735	2090	0.554579	Vertiginous syndromes and other disorders of vestibular system	sense organs	Diurnal rhythms	Phase	Hours past midnight
444	moderate_within_day_SD	0.327163	-0.00356546	0.00363878	-0.0781677	147	0.554579	Arterial embolism and thrombosis	circulatory system	Physical activity	Physical activity variability	Fraction of time
792	acceleration_between_day_SD	0.327178	-0.41409	0.422618	-0.0857017	121	0.554587	Abnormal Papanicolaou smear of cervix and cervical HPV	genitourinary	Physical activity	Physical activity variability	g
949	self_report_IPAQ_activity_group	0.327191	0.0261145	0.0266528	0.0567493	283	0.554591	Allergies, other	injuries & poisonings	Physical activity	Self-report physical activity
271	sedentary_RA	0.327218	0.0205354	0.0209601	0.130841	57	0.554617	Disorders of carbohydrate transport and metabolism	endocrine/metabolic	Diurnal rhythms	Amplitude
738	sleep_hourly_SD	0.327233	-0.00140474	0.00143383	-0.0765597	150	0.554617	Other acquired musculoskeletal deformity	musculoskeletal	Sleep	Sleep variability	Fraction of time
859	acceleration_peak_time_mean	0.327239	0.0715179	0.0729999	0.0377283	659	0.554617	Complication due to other implant and internal device	injuries & poisonings	Diurnal rhythms	Phase	Hours past midnight
603	walking_peak_value_mean	0.327246	-0.00567259	0.00579022	-0.0485535	409	0.554617	Other disorders of testis	genitourinary	Physical activity	Physical activity	Hours
709	moderate_between_day_SD	0.327262	0.00072091	0.000735884	0.0359011	726	0.554623	Diffuse diseases of connective tissue	dermatologic	Physical activity	Physical activity variability	Fraction of time
41	tasks_light_within_day_SD	0.32728	-0.000894114	0.000912721	-0.0203703	2372	0.554623	Bacterial infection NOS	infectious diseases	Physical activity	Physical activity variability	Fraction of time
938	mesor	0.327282	-0.00865579	0.00883595	-0.0942085	97	0.554623	Dermatitis due to solar radiation	dermatologic	Physical activity	Physical activity	g
615	main_sleep_offset_mean	0.327292	0.0292592	0.0298688	0.0292225	1157	0.554623	Endometriosis	genitourinary	Diurnal rhythms	Phase	Hours past midnight
532	tasks_light_overall	0.327299	-0.000955372	0.000975291	-0.0257219	1449	0.554623	Dysphagia	digestive	Physical activity	Physical activity	Hours
337	inactivity_peak_time_mean	0.327341	0.134679	0.137499	0.138479	51	0.554677	Disorders of the autonomic nervous system	neurological	Diurnal rhythms	Phase	Hours past midnight
443	inactivity_peak_time_mean	0.327365	-0.0316744	0.0323393	-0.0325683	918	0.554702	Peripheral vascular disease	circulatory system	Diurnal rhythms	Phase	Hours past midnight
526	tasks_light_peak_value_mean	0.327384	-0.00714742	0.00729773	-0.0651309	222	0.554704	Diseases of the jaws	digestive	Physical activity	Physical activity	Fraction of time
369	walking_within_day_SD	0.327397	-0.00361262	0.00368869	-0.0816484	143	0.554704	Infection of the eye	sense organs	Physical activity	Physical activity variability	Fraction of time
475	main_sleep_duration_mean_abs_dev	0.327404	0.0220575	0.0225223	0.0322309	924	0.554704	Chronic sinusitis	respiratory	Sleep	Sleep	Hours
840	temp_amplitude	0.327408	0.0788912	0.0805543	0.0867506	116	0.554704	Sprains and strains	injuries & poisonings	Diurnal rhythms	Amplitude	Celsius
348	total_sleep_mean	0.327423	0.075443	0.0770356	0.0608683	260	0.554704	Other conditions of brain	neurological	Sleep	Sleep	Hours
503	sedentary_hourly_SD_L5	0.327426	0.00992745	0.0101371	0.118097	68	0.554704	Pulmonary congestion and hypostasis	respiratory	Physical activity	Physical activity variability	Fraction of time
700	sleep_peak_time_mean_abs_dev	0.327466	0.0810138	0.0827314	0.130311	56	0.554748	Corns and callosities	dermatologic	Diurnal rhythms	Phase	Hours
332	acceleration_within_day_SD_L5	0.327473	0.0752781	0.0768752	0.0602675	264	0.554748	Parkinson's disease	neurological	Physical activity	Physical activity variability	Fraction of time
587	main_sleep_offset_mean_abs_dev	0.32755	0.0749661	0.0765688	0.113843	74	0.554863	Kidney replaced by transpant	genitourinary	Diurnal rhythms	Phase	Hours
210	temp_within_day_SD	0.327566	0.0413981	0.0422845	0.0664817	205	0.554873	Benign neoplasm of lip, oral cavity, and pharynx	neoplasms	Diurnal rhythms	Variability	Celsius
296	sedentary_peak_time_mean_abs_dev	0.327588	0.0233599	0.0238612	0.0173035	3475	0.554893	Mood disorders	mental disorders	Diurnal rhythms	Phase	Hours
782	moderate_overall_M10	0.32761	-0.00298356	0.00304773	-0.0455603	442	0.554914	Symptoms involving skin and other integumentary tissue	symptoms	Physical activity	Physical activity	Fraction of time
741	temp_IV	0.327634	0.0161299	0.0164777	0.0433309	480	0.554938	Symptoms and disorders of the joints	musculoskeletal	Diurnal rhythms	Variability
420	self_report_daytime_dozing	0.327645	0.00838294	0.00856384	0.0503272	381	0.55494	Carditis	circulatory system	Sleep	Self-report
771	temp_phase_abs_dev	0.327658	-0.237094	0.242217	-0.0550152	308	0.554945	Musculoskeletal symptoms referable to limbs	symptoms	Diurnal rhythms	Phase	Hours
216	total_sleep_mean_abs_dev	0.327672	-0.0185975	0.0189999	-0.0231989	1819	0.554951	Benign neoplasm of skin	neoplasms	Sleep	Sleep	Hours
300	sedentary_within_day_SD	0.327714	-0.000668999	0.000683535	-0.0193959	2681	0.555006	Anxiety disorders	mental disorders	Physical activity	Physical activity variability	Fraction of time
694	self_report_nap_during_day	0.327749	0.017586	0.0179693	0.0704775	183	0.555048	Dyschromia and Vitiligo	dermatologic	Sleep	Self-report
368	MET_peak_time_mean_abs_dev	0.327765	0.038703	0.039548	0.033339	878	0.555051	Visual disturbances	sense organs	Diurnal rhythms	Phase	Hours
619	main_sleep_offset_mean	0.327771	0.0233588	0.0238691	0.0233295	1851	0.555051	Noninflammatory female genital disorders	genitourinary	Diurnal rhythms	Phase	Hours past midnight
305	moderate_overall	0.327783	-0.0038969	0.00398213	-0.10755	76	0.555054			Physical activity	Physical activity	Fraction of time
475	inactivity_peak_value_mean	0.327813	0.0447652	0.0457472	0.0315949	926	0.555085	Chronic sinusitis	respiratory	Sleep	Sleep
359	temp_within_day_SD	0.32782	-0.0634243	0.0648166	-0.101854	90	0.555085	Muscular dystrophies and other myopathies	neurological	Diurnal rhythms	Variability	Celsius
360	sedentary_within_day_SD	0.327835	-0.00339729	0.00347196	-0.0984957	97	0.555092	Disorders of the globe	sense organs	Physical activity	Physical activity variability	Fraction of time
478	walking_overall_M10	0.327847	-0.00870331	0.00889484	-0.107656	83	0.555096	Throat pain	respiratory	Physical activity	Physical activity	Fraction of time
604	cosinor_rsquared	0.327861	-0.00344329	0.00351917	-0.0387606	612	0.555103	Disorders of penis	genitourinary	Diurnal rhythms	Amplitude
596	moderate_peak_value_mean	0.327893	-0.00242443	0.00247803	-0.0206952	2219	0.55514	Other disorders of bladder	genitourinary	Physical activity	Physical activity	Hours
334	MET_within_day_SD_M10	0.327981	0.00712782	0.0072867	0.0528155	348	0.555271	Degenerative disease of the spinal cord	neurological	Physical activity	Physical activity variability
526	sleep_IV	0.328075	0.0158446	0.0162009	0.0640681	221	0.555415	Diseases of the jaws	digestive	Diurnal rhythms	Variability
503	MET_hourly_SD	0.328099	-0.017781	0.0181818	-0.11549	68	0.555435	Pulmonary congestion and hypostasis	respiratory	Physical activity	Physical activity variability
323	MVPA_hourly_SD_M10	0.328107	-0.00446884	0.00456964	-0.0941918	105	0.555435	Encephalitis	neurological	Physical activity	Physical activity variability	Fraction of time
611	acceleration_within_day_SD_L5	0.328128	0.0708815	0.0724835	0.0567476	295	0.555453	Abnormal findings on mammogram or breast exam	genitourinary	Physical activity	Physical activity variability	Fraction of time
603	acceleration_M10_time_abs_dev	0.328141	-0.0443423	0.0453457	-0.0474401	405	0.555459	Other disorders of testis	genitourinary	Diurnal rhythms	Phase	Hours
345	sedentary_within_day_SD	0.328203	-0.00113215	0.00115792	-0.0328238	901	0.555542	Epilepsy, recurrent seizures, convulsions	neurological	Physical activity	Physical activity variability	Fraction of time
724	sedentary_hourly_SD_M10	0.328211	0.00326655	0.00334094	0.0970602	104	0.555542	Other and unspecified disorders of back	musculoskeletal	Physical activity	Physical activity variability	Fraction of time
600	temp_L1_time	0.328225	-0.0651167	0.0666017	-0.0187001	3282	0.555549	Hyperplasia of prostate	genitourinary	Diurnal rhythms	Phase	Hours past midnight
635	temp_L1_time	0.328243	-0.171409	0.175324	-0.0492249	410	0.555564	Hemorrhage during pregnancy; childbirth and postpartum	pregnancy complications	Diurnal rhythms	Phase	Hours past midnight
172	MVPA_within_day_SD	0.328259	0.000850435	0.00086989	0.0166196	3577	0.555573	Skin cancer	neoplasms	Physical activity	Physical activity variability	Fraction of time
592	acceleration_overall_L5	0.328275	0.0653837	0.0668818	0.0384919	643	0.555579	Cystitis and urethritis	genitourinary	Physical activity	Physical activity	g
577	acceleration_L5_time_abs_dev	0.328282	-0.0331473	0.0339073	-0.0464287	450	0.555579	Diseases of pancreas	digestive	Diurnal rhythms	Phase	Hours
429	MET_hourly_SD	0.328329	-0.0106912	0.0109374	-0.0694409	180	0.555625	Ill-defined descriptions and complications of heart disease	circulatory system	Physical activity	Physical activity variability
339	sedentary_overall_M10	0.328329	0.00273063	0.00279351	0.0224188	1862	0.555625	Other headache syndromes	neurological	Physical activity	Physical activity	Fraction of time
170	main_sleep_onset_SD	0.328407	0.0690596	0.070661	0.102708	90	0.555731	Cancer of bone and connective tissue	neoplasms	Diurnal rhythms	Phase Variability	Hours
382	acceleration_peak_value_mean	0.328412	-3.32033	3.39736	-0.114188	64	0.555731	Otalgia	sense organs	Physical activity	Physical activity	g
288	sleep_peak_quality_mean	0.328452	0.00213309	0.00218276	0.0341472	788	0.555769	Diseases of white blood cells	hematopoietic	Sleep	Sleep	Hours
649	acceleration_within_day_SD_M10	0.328463	-1.49243	1.52722	-0.10676	77	0.555769	Other conditions or status of the mother complicating pregnancy, childbirth, or the puerperium	pregnancy complications	Physical activity	Physical activity variability	Fraction of time
727	sedentary_overall_L5	0.328467	0.00132939	0.00136039	0.0256289	1421	0.555769	Other disorders of synovium, tendon, and bursa	musculoskeletal	Physical activity	Physical activity	Fraction of time
212	MET_hourly_SD	0.328484	0.0158193	0.0161887	0.102748	85	0.555769	Benign neoplasm of respiratory and intrathoracic organs	neoplasms	Physical activity	Physical activity variability
78	main_sleep_offset_mean	0.32849	0.0721883	0.073875	0.0720976	186	0.555769	Viral warts & HPV	infectious diseases	Diurnal rhythms	Phase	Hours past midnight
353	sleep_overall_L5	0.328494	-0.00324654	0.00332242	-0.0560707	293	0.555769	Nerve root and plexus disorders	neurological	Sleep	Sleep	Fraction of time
380	sleep_within_day_SD_L5	0.328524	-0.00363045	0.00371554	-0.0592827	258	0.555803	Disorders of external ear	sense organs	Sleep	Sleep
726	sleep_peak_time_mean_abs_dev	0.328541	0.0128478	0.0131494	0.0206657	2315	0.555815	Peripheral enthesopathies and allied syndromes	musculoskeletal	Diurnal rhythms	Phase	Hours
415	main_sleep_offset_mean_abs_dev	0.328564	0.0196214	0.0200829	0.029797	1091	0.555822	Pulmonary heart disease	circulatory system	Diurnal rhythms	Phase	Hours
791	sedentary_within_day_SD	0.328565	-0.00321497	0.0032906	-0.0932098	108	0.555822	Gangrene	symptoms	Physical activity	Physical activity variability	Fraction of time
1019	acceleration_peak_value_SD	0.328593	-0.461313	0.472192	-0.0185053	2661	0.555851	Other ill-defined and unknown causes of morbidity and mortality		Physical activity	Physical activity variability	Fraction of time
362	phase	0.328631	-0.0263976	0.0270223	-0.0273414	1285	0.555898	Other retinal disorders	sense organs	Diurnal rhythms	Phase	Hours past midnight
705	sleep_overall_L5	0.32864	-0.00428802	0.00438958	-0.0740581	166	0.555898	Disorders of sweat glands	dermatologic	Sleep	Sleep	Fraction of time
732	MVPA_hourly_SD	0.328682	-0.00552619	0.00565757	-0.106797	80	0.555952	Osteochondropathies	musculoskeletal	Physical activity	Physical activity variability	Fraction of time
938	MVPA_overall_M10	0.328716	0.0101109	0.010352	0.0968004	97	0.555992	Dermatitis due to solar radiation	dermatologic	Physical activity	Physical activity	Fraction of time
54	main_sleep_onset_mean_abs_dev	0.328735	0.0866387	0.0887081	0.115988	69	0.556008	Herpes simplex	infectious diseases	Diurnal rhythms	Phase	Hours
819	mesor	0.32877	0.00573766	0.00587513	0.0624479	225	0.556037	Skull and face fracture and other intercranial injury	injuries & poisonings	Physical activity	Physical activity	g
241	acceleration_L5_time_abs_dev	0.328772	0.0431869	0.0442219	0.0604909	263	0.556037	Nontoxic nodular goiter	endocrine/metabolic	Diurnal rhythms	Phase	Hours
791	moderate_within_day_SD_M10	0.32879	0.00485197	0.00496843	0.0916921	108	0.55605	Gangrene	symptoms	Physical activity	Physical activity variability	Fraction of time
497	MET_peak_value_mean	0.328843	-0.0353454	0.0361977	-0.0924356	104	0.556121	Bronchitis	respiratory	Physical activity	Physical activity	MET
805	self_report_sleep_duration_abs_dev	0.328852	0.0799146	0.0818432	0.126002	61	0.556121	Fracture of vertebral column without mention of spinal cord injury	injuries & poisonings	Sleep	Self-report	Hours
380	MET_hourly_SD	0.32887	0.00901323	0.0092311	0.0585421	258	0.556135	Disorders of external ear	sense organs	Physical activity	Physical activity variability
605	MVPA_overall	0.328934	-0.00442713	0.00453473	-0.0774218	156	0.556214	Erectile dysfunction [ED]	genitourinary	Physical activity	Physical activity	Fraction of time
506	temp_phase	0.328937	0.243566	0.249487	0.0476348	419	0.556214	Empyema and pneumothorax	respiratory	Diurnal rhythms	Phase	Hours past midnight
625	acceleration_RA	0.328956	-0.00281819	0.00288682	-0.0412927	518	0.556216	Pain and other symptoms associated with female genital organs	genitourinary	Diurnal rhythms	Amplitude
733	sleep_hourly_SD	0.328962	-0.000817181	0.000837092	-0.0445371	440	0.556216	Other disorders of bone and cartilage	musculoskeletal	Sleep	Sleep variability	Fraction of time
303	sedentary_RA	0.328968	-0.0155383	0.0159171	-0.0990016	96	0.556216	Psychogenic and somatoform disorders	mental disorders	Diurnal rhythms	Amplitude
595	MET_peak_time_mean	0.32898	-0.0816525	0.083645	-0.0425316	509	0.556218	Hydronephrosis	genitourinary	Diurnal rhythms	Phase	Hours past midnight
214	self_report_daytime_dozing	0.329009	0.00508216	0.00520649	0.0305108	1048	0.556252	Lipoma	neoplasms	Sleep	Self-report
695	self_report_IPAQ_activity_group	0.329133	-0.0224052	0.0229591	-0.0486887	385	0.556436	Erythematous conditions	dermatologic	Physical activity	Self-report physical activity
804	moderate_between_day_SD_M10	0.329143	0.00358197	0.00367062	0.0918132	110	0.556436	Fracture of hand or wrist	injuries & poisonings	Physical activity	Physical activity variability	Fraction of time
520	temp_RA	0.329148	0.00137499	0.00140904	0.0427755	494	0.556436	Disorders of tooth development	digestive	Diurnal rhythms	Amplitude
599	main_sleep_offset_mean	0.329178	-0.0146731	0.0150373	-0.0146547	4898	0.556454	Other symptoms/disorders or the urinary system	genitourinary	Diurnal rhythms	Phase	Hours past midnight
8	MET_within_day_SD_M10	0.329179	-0.00506112	0.00518676	-0.0375017	674	0.556454	Intestinal infection	infectious diseases	Physical activity	Physical activity variability
601	temp_amplitude	0.329213	0.0393008	0.0402793	0.0432161	477	0.556487	Inflammatory diseases of prostate	genitourinary	Diurnal rhythms	Amplitude	Celsius
567	inactivity_peak_time_mean	0.329226	0.0487628	0.0499782	0.050139	377	0.556487	Peritonitis and retroperitoneal infections	digestive	Diurnal rhythms	Phase	Hours past midnight
110	acceleration_IV	0.329229	0.0351872	0.0360644	0.11486	66	0.556487	Dermatophytosis / Dermatomycosis	infectious diseases	Diurnal rhythms	Variability
745	inactivity_peak_time_mean_abs_dev	0.329278	0.037057	0.0379847	0.0560082	299	0.556553	Pain in joint	musculoskeletal	Diurnal rhythms	Phase	Hours
504	main_sleep_offset_mean_abs_dev	0.32932	0.067952	0.0696593	0.103192	93	0.556595	Other alveolar and parietoalveolar pneumonopathy	respiratory	Diurnal rhythms	Phase	Hours
295	sedentary_peak_time_mean	0.329323	-0.224603	0.230247	-0.0963289	98	0.556595	Schizophrenia and other psychotic disorders	mental disorders	Diurnal rhythms	Phase	Hours past midnight
703	num_wakings_mean	0.329346	-0.0569451	0.0583789	-0.0630114	228	0.556609	Diseases of nail, NOS	dermatologic	Sleep	Sleep
966	MVPA_within_day_SD_M10	0.329355	-0.00610893	0.00626287	-0.130458	55	0.556609	Poisoning by anticonvulsants and anti-Parkinsonism drugs	injuries & poisonings	Physical activity	Physical activity variability	Fraction of time
1002	inactivity_peak_time_mean_abs_dev	0.329361	0.0178878	0.0183388	0.0270357	1327	0.556609	Symptoms concerning nutrition, metabolism, and development		Diurnal rhythms	Phase	Hours
561	moderate_hourly_SD	0.329395	0.00080997	0.000830448	0.0160741	3698	0.556649	Symptoms involving digestive system	digestive	Physical activity	Physical activity variability	Fraction of time
10	tasks_light_overall_M10	0.329417	-0.00333866	0.00342323	-0.051584	347	0.55667	Tuberculosis	infectious diseases	Physical activity	Physical activity	Fraction of time
701	acceleration_peak_time_mean_abs_dev	0.329438	-0.0360071	0.0369207	-0.0312986	984	0.556689	Other hypertrophic and atrophic conditions of skin	dermatologic	Diurnal rhythms	Phase	Hours
636	acceleration_hourly_SD_M10	0.329461	-0.873437	0.895642	-0.0427733	488	0.55671	Early or threatened labor; hemorrhage in early pregnancy	pregnancy complications	Physical activity	Physical activity variability	Fraction of time
440	MET_peak_time_mean	0.329471	-0.182721	0.18737	-0.0951769	101	0.556711	Atherosclerosis	circulatory system	Diurnal rhythms	Phase	Hours past midnight
402	temp_phase	0.329507	0.27874	0.285854	0.0545139	319	0.556745	Elevated blood pressure reading without diagnosis of hypertension	circulatory system	Diurnal rhythms	Phase	Hours past midnight
452	acceleration_overall_L5	0.329512	-0.0493162	0.0505753	-0.0290328	1144	0.556745	Other venous embolism and thrombosis	circulatory system	Physical activity	Physical activity	g
782	main_sleep_offset_mean_abs_dev	0.329521	0.0306156	0.0313978	0.0464927	441	0.556745	Symptoms involving skin and other integumentary tissue	symptoms	Diurnal rhythms	Phase	Hours
375	walking_overall_M10	0.329532	-0.00310439	0.00318379	-0.0383998	644	0.556747	Disorders of lacrimal system	sense organs	Physical activity	Physical activity	Fraction of time
751	sleep_peak_time_mean	0.329561	0.0506989	0.0519986	0.0545603	320	0.556778	Genitourinary congenital anomalies	congenital anomalies	Diurnal rhythms	Phase	Hours past midnight
212	total_sleep_mean_abs_dev	0.329571	0.0854316	0.0876234	0.106569	85	0.556778	Benign neoplasm of respiratory and intrathoracic organs	neoplasms	Sleep	Sleep	Hours
706	moderate_between_day_SD	0.329633	0.000479469	0.000491833	0.0238774	1627	0.556866	Diseases of sebaceous glands	dermatologic	Physical activity	Physical activity variability	Fraction of time
451	main_sleep_duration_mean	0.329656	-0.0378854	0.0388643	-0.0358192	747	0.556889	Phlebitis and thrombophlebitis	circulatory system	Sleep	Sleep	Hours
508	main_sleep_duration_mean	0.329675	-0.0404132	0.041459	-0.0382091	647	0.556904	Pulmonary collapse; interstitial and compensatory emphysema	respiratory	Sleep	Sleep	Hours
960	main_sleep_onset_mean_abs_dev	0.329699	0.0112611	0.0115531	0.0150759	4505	0.556927	Poisoning by antibiotics	injuries & poisonings	Diurnal rhythms	Phase	Hours
10	sedentary_peak_time_mean_abs_dev	0.329859	-0.070762	0.0726207	-0.052416	347	0.55718	Tuberculosis	infectious diseases	Diurnal rhythms	Phase	Hours
577	temp_L1_time_abs_dev	0.329871	-0.101872	0.104551	-0.0455057	451	0.557184	Diseases of pancreas	digestive	Diurnal rhythms	Phase	Hours
649	self_report_daytime_dozing	0.329905	-0.0193634	0.0198739	-0.116249	71	0.557224	Other conditions or status of the mother complicating pregnancy, childbirth, or the puerperium	pregnancy complications	Sleep	Self-report
199	sedentary_peak_value_mean	0.329915	0.00507998	0.00521401	0.0639857	225	0.557224	Neoplasm of uncertain behavior	neoplasms	Physical activity	Physical activity	Hours
716	MET_peak_time_mean_abs_dev	0.329955	-0.0151125	0.0155125	-0.013018	6532	0.557261	Other arthropathies	musculoskeletal	Diurnal rhythms	Phase	Hours
559	main_sleep_onset_SD	0.329957	0.0369443	0.0379224	0.0549447	311	0.557261	Ileostomy status	digestive	Diurnal rhythms	Phase Variability	Hours
383	temp_L1_time_abs_dev	0.330009	-0.277978	0.285368	-0.12417	59	0.557332	Otosclerosis	sense organs	Diurnal rhythms	Phase	Hours
938	self_report_sleep_duration_abs_dev	0.330068	-0.0616628	0.0633098	-0.097224	97	0.557415	Dermatitis due to solar radiation	dermatologic	Sleep	Self-report	Hours
279	self_report_nap_during_day	0.330091	0.0288028	0.0295735	0.11543	70	0.557432	Disorders involving the immune mechanism	endocrine/metabolic	Sleep	Self-report
766	temp_phase	0.330098	-0.552916	0.567721	-0.108135	79	0.557432	Neuralgia, neuritis, and radiculitis NOS	symptoms	Diurnal rhythms	Phase	Hours past midnight
527	acceleration_M10_time_abs_dev	0.330122	-0.0770842	0.0791521	-0.0824695	130	0.557456	Diseases of the salivary glands	digestive	Diurnal rhythms	Phase	Hours
614	moderate_between_day_SD_M10	0.33021	-0.0011314	0.00116197	-0.0290002	1142	0.557588	Inflammatory diseases of female pelvic organs	genitourinary	Physical activity	Physical activity variability	Fraction of time
182	main_sleep_offset_mean	0.330231	0.0596614	0.0612757	0.0595865	267	0.557606	Malignant neoplasm of uterus	neoplasms	Diurnal rhythms	Phase	Hours past midnight
710	acceleration_during_main_sleep_mean	0.330252	-0.0419029	0.0430385	-0.086141	127	0.557609	Osteomyelitis, periostitis, and other infections involving bone	musculoskeletal	Sleep	Sleep	g
81	MET_hourly_SD	0.330253	-0.00991045	0.0101791	-0.0643697	210	0.557609	Infection/inflammation of internal prosthetic device; implant; and graft	infectious diseases	Physical activity	Physical activity variability
742	MET_overall_M10	0.330263	-0.0212207	0.0217964	-0.0735681	165	0.55761	Derangement of joint, non-traumatic	musculoskeletal	Physical activity	Physical activity	MET
625	main_sleep_onset_mean_abs_dev	0.330303	-0.0319901	0.0328605	-0.042827	517	0.55766	Pain and other symptoms associated with female genital organs	genitourinary	Diurnal rhythms	Phase	Hours
452	MVPA_within_day_SD	0.330378	-0.00146573	0.00150585	-0.028644	1143	0.55777	Other venous embolism and thrombosis	circulatory system	Physical activity	Physical activity variability	Fraction of time
10	sleep_peak_quality_SD	0.330404	0.00215676	0.0022159	0.051556	346	0.557796	Tuberculosis	infectious diseases	Sleep	Sleep variability	Hours
383	other_sleep_mean	0.330423	0.0869253	0.0893127	0.12179	59	0.557812	Otosclerosis	sense organs	Sleep	Sleep	Hours
870	self_report_getting_up_in_morning	0.330458	0.0126374	0.0129853	0.0436001	437	0.557853	Open wounds of head; neck; and trunk	injuries & poisonings	Sleep	Self-report
383	self_report_sleep_duration	0.330568	0.123301	0.126725	0.125672	59	0.558022	Otosclerosis	sense organs	Sleep	Self-report	Hours
523	WASO_mean	0.330583	0.00901579	0.00926647	0.0477072	394	0.55803	Gingival and periodontal diseases	digestive	Sleep	Sleep	Hours
610	MVPA_within_day_SD	0.330625	-0.00163602	0.00168166	-0.031972	912	0.558085	Benign mammary dysplasias	genitourinary	Physical activity	Physical activity variability	Fraction of time
214	MET_peak_time_mean	0.330672	-0.0504095	0.0518206	-0.0262576	1332	0.558147	Lipoma	neoplasms	Diurnal rhythms	Phase	Hours past midnight
840	main_sleep_onset_mean_abs_dev	0.330684	0.0665753	0.0684407	0.0891282	116	0.558151	Sprains and strains	injuries & poisonings	Diurnal rhythms	Phase	Hours
601	temp_RA	0.330732	-0.00139742	0.00143671	-0.0434732	476	0.558215	Inflammatory diseases of prostate	genitourinary	Diurnal rhythms	Amplitude
564	sleep_peak_quality_SD	0.330753	0.000536293	0.000551398	0.0128198	6314	0.558234	Functional digestive disorders	digestive	Sleep	Sleep variability	Hours
358	acceleration_between_day_SD	0.330765	0.606997	0.624109	0.125626	56	0.558237	Myoneural disorders	neurological	Physical activity	Physical activity variability	g
647	phase_abs_dev	0.330783	-0.067887	0.0698035	-0.106982	82	0.558247	Infectious and parasitic complications affecting pregnancy	pregnancy complications	Diurnal rhythms	Phase	Hours
521	moderate_hourly_SD_M10	0.330794	-0.00220168	0.00226388	-0.0365914	688	0.558247	Diseases of hard tissues of teeth	digestive	Physical activity	Physical activity variability	Fraction of time
389	inactivity_peak_time_mean	0.330801	0.0238055	0.0244784	0.0244773	1631	0.558247	Hearing loss	sense organs	Diurnal rhythms	Phase	Hours past midnight
208	acceleration_M10_time	0.330836	0.0204733	0.0210535	0.0142116	5085	0.558289	Benign neoplasm of colon	neoplasms	Diurnal rhythms	Phase	Hours past midnight
471	sleep_hourly_SD	0.330855	-0.000609539	0.00062684	-0.0332205	788	0.558304	Nasal polyps	respiratory	Sleep	Sleep variability	Fraction of time
382	tasks_light_hourly_SD	0.330913	-0.00563303	0.00579361	-0.118165	65	0.558385	Otalgia	sense organs	Physical activity	Physical activity variability	Fraction of time
705	sedentary_RA	0.330984	-0.0115593	0.0118905	-0.0736496	166	0.558488	Disorders of sweat glands	dermatologic	Diurnal rhythms	Amplitude
561	MVPA_overall_M10	0.33101	-0.00169427	0.00174291	-0.0162206	3698	0.558515	Symptoms involving digestive system	digestive	Physical activity	Physical activity	Fraction of time
704	temp_cosinor_rsquared	0.331073	0.00446558	0.0045944	0.0303422	966	0.558605	Diseases of hair and hair follicles	dermatologic	Diurnal rhythms	Amplitude
743	acceleration_peak_time_mean_abs_dev	0.331106	0.025095	0.0258207	0.0218135	2131	0.558642	Osteoporosis, osteopenia and pathological fracture	musculoskeletal	Diurnal rhythms	Phase	Hours
442	sleep_peak_time_mean	0.331119	0.0422736	0.0434972	0.0454934	456	0.558647	Other aneurysm	circulatory system	Diurnal rhythms	Phase	Hours past midnight
53	tasks_light_overall_M10	0.331137	0.00688706	0.00708667	0.106409	83	0.558661	Herpes zoster	infectious diseases	Physical activity	Physical activity	Fraction of time
792	main_sleep_onset_mean_abs_dev	0.331171	0.0659916	0.067909	0.0883468	121	0.558703	Abnormal Papanicolaou smear of cervix and cervical HPV	genitourinary	Diurnal rhythms	Phase	Hours
41	sedentary_IV	0.331192	0.00569472	0.00586044	0.02044	2372	0.558703	Bacterial infection NOS	infectious diseases	Diurnal rhythms	Variability
649	acceleration_within_day_SD	0.331193	-1.10919	1.14147	-0.104534	77	0.558703	Other conditions or status of the mother complicating pregnancy, childbirth, or the puerperium	pregnancy complications	Physical activity	Physical activity variability	Fraction of time
193	other_sleep_mean	0.331202	0.0710763	0.0731461	0.0995838	89	0.558703	Thyroid cancer	neoplasms	Sleep	Sleep	Hours
755	tasks_light_peak_value_mean	0.331212	-0.0116904	0.0120311	-0.106529	83	0.558703	Congenital anomalies of limbs	congenital anomalies	Physical activity	Physical activity	Fraction of time
938	acceleration_peak_time_mean_abs_dev	0.331232	-0.11249	0.115773	-0.0977806	97	0.558721	Dermatitis due to solar radiation	dermatologic	Diurnal rhythms	Phase	Hours
365	self_report_snoring	0.331257	-0.0115984	0.0119375	-0.024185	1541	0.558745	Glaucoma	sense organs	Sleep	Self-report
225	acceleration_hourly_SD_M10	0.331267	-1.33327	1.37228	-0.0652917	201	0.558745	Benign neoplasm of brain and other parts of nervous system	neoplasms	Physical activity	Physical activity variability	Fraction of time
504	moderate_overall	0.331288	-0.00359251	0.00369779	-0.099149	94	0.558764	Other alveolar and parietoalveolar pneumonopathy	respiratory	Physical activity	Physical activity	Fraction of time
756	MET_peak_time_mean_abs_dev	0.331322	0.12768	0.13143	0.109984	79	0.558804	Other congenital musculoskeletal anomalies	congenital anomalies	Diurnal rhythms	Phase	Hours
155	MVPA_overall_M10	0.331471	0.0127813	0.0131608	0.122366	60	0.559024	Cancer of liver and intrahepatic bile duct	neoplasms	Physical activity	Physical activity	Fraction of time
627	total_sleep_mean	0.331473	0.0275276	0.0283451	0.0222096	2015	0.559024	Menopausal and postmenopausal disorders	genitourinary	Sleep	Sleep	Hours
323	sedentary_peak_time_mean	0.331482	0.215748	0.222159	0.0925309	105	0.559024	Encephalitis	neurological	Diurnal rhythms	Phase	Hours past midnight
717	sedentary_within_day_SD	0.331499	-0.00154882	0.0015949	-0.0449041	473	0.559035	Polymyalgia Rheumatica	musculoskeletal	Physical activity	Physical activity variability	Fraction of time
594	phase_abs_dev	0.331556	0.016192	0.0166757	0.0255166	1481	0.559114	Urinary calculus	genitourinary	Diurnal rhythms	Phase	Hours
579	self_report_daytime_dozing	0.331574	0.00641398	0.00660583	0.0385065	647	0.559127	Other symptoms involving abdomen and pelvis	digestive	Sleep	Self-report
240	temp_cosinor_rsquared	0.331619	-0.0114879	0.0118326	-0.0780568	145	0.559186	Simple and unspecified goiter	endocrine/metabolic	Diurnal rhythms	Amplitude
513	phase	0.331649	0.1019	0.104965	0.105543	85	0.55922	Respiratory abnormalities	respiratory	Diurnal rhythms	Phase	Hours past midnight
601	MVPA_within_day_SD_M10	0.331661	-0.00207406	0.00213649	-0.0442922	477	0.559223	Inflammatory diseases of prostate	genitourinary	Physical activity	Physical activity variability	Fraction of time
348	MET_overall_M10	0.331676	-0.0168761	0.0173846	-0.0585062	261	0.559232	Other conditions of brain	neurological	Physical activity	Physical activity	MET
255	sedentary_RA	0.331689	-0.0113755	0.0117186	-0.0724787	171	0.559236	Disorders of adrenal glands	endocrine/metabolic	Diurnal rhythms	Amplitude
871	sleep_within_day_SD_M10	0.331701	-0.00215897	0.00222413	-0.0323637	875	0.559236	Open wounds of extremities	injuries & poisonings	Sleep	Sleep variability
342	acceleration_peak_time_mean	0.33171	-0.114227	0.117677	-0.0602589	263	0.559236	Hemiplegia	neurological	Diurnal rhythms	Phase	Hours past midnight
610	self_report_snoring	0.331719	0.0155992	0.0160706	0.0325274	838	0.559236	Benign mammary dysplasias	genitourinary	Sleep	Self-report
172	acceleration_within_day_SD_M10	0.331732	0.223454	0.230214	0.0159848	3568	0.559241	Skin cancer	neoplasms	Physical activity	Physical activity variability	Fraction of time
850	sleep_IV	0.331743	0.00722868	0.00744752	0.0292294	1051	0.559243	Hemorrhage or hematoma complicating a procedure	injuries & poisonings	Diurnal rhythms	Variability
907	sleep_peak_quality_mean	0.331766	-0.00359226	0.00370119	-0.0575061	274	0.559265	Injuries to the nervous system	injuries & poisonings	Sleep	Sleep	Hours
840	self_report_IPAQ_activity_group	0.331806	0.0524972	0.0540931	0.114081	68	0.559304	Sprains and strains	injuries & poisonings	Physical activity	Self-report physical activity
475	self_report_nap_during_day	0.331809	0.00997858	0.010282	0.03999	566	0.559304	Chronic sinusitis	respiratory	Sleep	Self-report
686	moderate_within_day_SD	0.331823	-0.00147614	0.00152108	-0.0323623	855	0.559311	Other local infections of skin and subcutaneous tissue	dermatologic	Physical activity	Physical activity variability	Fraction of time
785	temp_phase_abs_dev	0.331846	-0.051057	0.0526139	-0.0118473	7504	0.559332	Abdominal pain	symptoms	Diurnal rhythms	Phase	Hours
174	temp_L1_time_abs_dev	0.331867	-0.043219	0.0445388	-0.0193056	2649	0.55935	Breast cancer	neoplasms	Diurnal rhythms	Phase	Hours
225	MVPA_IV	0.33191	0.0188752	0.0194533	0.067805	201	0.559406	Benign neoplasm of brain and other parts of nervous system	neoplasms	Diurnal rhythms	Variability
527	acceleration_IV	0.331975	-0.0249366	0.0257038	-0.0813995	131	0.559499	Diseases of the salivary glands	digestive	Diurnal rhythms	Variability
1002	sedentary_peak_value_mean	0.33199	-0.0021099	0.00217488	-0.0265756	1332	0.559507	Symptoms concerning nutrition, metabolism, and development		Physical activity	Physical activity	Hours
585	acceleration_peak_time_mean	0.332018	0.0430816	0.044411	0.0227271	1863	0.559537	Renal failure	genitourinary	Diurnal rhythms	Phase	Hours past midnight
174	sleep_peak_time_mean	0.332028	0.0181304	0.0186903	0.0195113	2647	0.559537	Breast cancer	neoplasms	Diurnal rhythms	Phase	Hours past midnight
338	acceleration_peak_time_mean_abs_dev	0.332053	-0.0953813	0.0983318	-0.0829088	138	0.559562	Pain	neurological	Diurnal rhythms	Phase	Hours
781	tasks_light_overall_M10	0.332112	-0.0031193	0.00321618	-0.0481948	403	0.559645	Symptoms involving nervous and musculoskeletal systems	symptoms	Physical activity	Physical activity	Fraction of time
773	MET_hourly_SD	0.332131	-0.00959928	0.00989782	-0.0623485	221	0.559647	Pain in limb	symptoms	Physical activity	Physical activity variability
210	walking_within_day_SD_M10	0.332136	-0.00315632	0.00325452	-0.0676499	205	0.559647	Benign neoplasm of lip, oral cavity, and pharynx	neoplasms	Physical activity	Physical activity variability	Fraction of time
187	moderate_peak_value_mean	0.332143	0.0102127	0.0105305	0.0871761	116	0.559647	Cancer of other male genital organs	neoplasms	Physical activity	Physical activity	Hours
302	acceleration_within_day_SD	0.332199	-1.09725	1.13153	-0.103409	78	0.559695	Sexual and gender identity disorders	mental disorders	Physical activity	Physical activity variability	Fraction of time
750	sleep_peak_time_mean	0.332211	-0.0759572	0.0783326	-0.0817424	141	0.559695	Digestive congenital anomalies	congenital anomalies	Diurnal rhythms	Phase	Hours past midnight
110	moderate_within_day_SD_M10	0.332221	-0.00613063	0.00632247	-0.115856	66	0.559695	Dermatophytosis / Dermatomycosis	infectious diseases	Physical activity	Physical activity variability	Fraction of time
738	MET_overall_M10	0.332247	0.0221815	0.0228769	0.076899	150	0.559695	Other acquired musculoskeletal deformity	musculoskeletal	Physical activity	Physical activity	MET
271	temp_IV	0.332251	-0.0474893	0.0489783	-0.127573	57	0.559695	Disorders of carbohydrate transport and metabolism	endocrine/metabolic	Diurnal rhythms	Variability
1000	acceleration_between_day_SD	0.332252	0.393302	0.405636	0.0813994	132	0.559695	Burns		Physical activity	Physical activity variability	g
916	MET_peak_time_mean	0.332255	0.104727	0.108011	0.0545506	300	0.559695	Contusion	injuries & poisonings	Diurnal rhythms	Phase	Hours past midnight
394	inactivity_peak_time_mean	0.332257	0.0250161	0.0258009	0.0257221	1467	0.559695	Rheumatic disease of the heart valves	circulatory system	Diurnal rhythms	Phase	Hours past midnight
1004	self_report_IPAQ_activity_group	0.332269	-0.0611698	0.0630897	-0.132928	50	0.559695	Other signs and symptoms involving emotional state		Physical activity	Self-report physical activity
456	acceleration_between_day_SD_M10	0.332273	-1.2276	1.26615	-0.119274	64	0.559695	Chronic venous insufficiency [CVI]	circulatory system	Physical activity	Physical activity variability	Fraction of time
316	acceleration_peak_value_SD	0.332338	-2.82405	2.91313	-0.113285	68	0.559788	Substance addiction and disorders	mental disorders	Physical activity	Physical activity variability	Fraction of time
785	sleep_hourly_SD	0.332364	-0.000209779	0.000216407	-0.0114332	7492	0.559812	Abdominal pain	symptoms	Sleep	Sleep variability	Fraction of time
193	temp_cosinor_rsquared	0.332372	-0.014559	0.0150193	-0.0989241	89	0.559812	Thyroid cancer	neoplasms	Diurnal rhythms	Amplitude
478	sedentary_hourly_SD	0.33245	-0.00332477	0.00343043	-0.105469	83	0.559926	Throat pain	respiratory	Physical activity	Physical activity variability	Fraction of time
790	main_sleep_offset_mean_abs_dev	0.332469	-0.0154933	0.0159863	-0.023528	1757	0.559942	Nonspecific findings on examination of blood	symptoms	Diurnal rhythms	Phase	Hours
78	main_sleep_onset_mean	0.33251	0.0794931	0.0820296	0.0712311	186	0.559981	Viral warts & HPV	infectious diseases	Diurnal rhythms	Phase	Hours past midnight
191	tasks_light_overall	0.332513	0.00340848	0.00351726	0.0917679	107	0.559981	Manlignant and unknown neoplasms of brain and nervous system	neoplasms	Physical activity	Physical activity	Hours
384	temp_L1_time_abs_dev	0.332547	-0.147108	0.151813	-0.0657119	212	0.560015	Other disorders of tympanic membrane	sense organs	Diurnal rhythms	Phase	Hours
859	acceleration_M10_time	0.332553	0.0546577	0.0564067	0.0379409	655	0.560015	Complication due to other implant and internal device	injuries & poisonings	Diurnal rhythms	Phase	Hours past midnight
750	MET_peak_time_mean_abs_dev	0.332567	-0.0948413	0.0978792	-0.0816969	142	0.560022	Digestive congenital anomalies	congenital anomalies	Diurnal rhythms	Phase	Hours
1001	walking_overall	0.332577	-0.00301169	0.00310822	-0.0684672	197	0.560022	Foreign body injury		Physical activity	Physical activity	Hours
622	acceleration_within_day_SD_L5	0.332624	0.02614	0.0269804	0.0209276	2262	0.560084	Polyp of female genital organs	genitourinary	Physical activity	Physical activity variability	Fraction of time
602	sedentary_within_day_SD	0.332659	-0.0020314	0.00209687	-0.0588954	274	0.560112	Other disorders of prostate	genitourinary	Physical activity	Physical activity variability	Fraction of time
170	phase	0.332661	0.0975833	0.100728	0.101072	91	0.560112	Cancer of bone and connective tissue	neoplasms	Diurnal rhythms	Phase	Hours past midnight
560	total_sleep_mean_abs_dev	0.332728	0.0261971	0.0270452	0.0326788	891	0.560209	Intestinal obstruction without mention of hernia	digestive	Sleep	Sleep	Hours
752	main_sleep_onset_mean	0.332747	0.13255	0.136847	0.118774	71	0.560223	Nervous system congenital anomalies	congenital anomalies	Diurnal rhythms	Phase	Hours past midnight
756	sleep_within_day_SD_L5	0.332782	0.0065118	0.00672337	0.106333	79	0.560266	Other congenital musculoskeletal anomalies	congenital anomalies	Sleep	Sleep
504	sedentary_within_day_SD	0.332828	0.00351274	0.00362721	0.101843	94	0.56031	Other alveolar and parietoalveolar pneumonopathy	respiratory	Physical activity	Physical activity variability	Fraction of time
698	sedentary_peak_time_mean	0.332829	0.174333	0.180014	0.0747688	160	0.56031	Pruritus and related conditions	dermatologic	Diurnal rhythms	Phase	Hours past midnight
395	temp_phase_abs_dev	0.332864	0.110673	0.114288	0.0256805	1436	0.560336	Heart valve disorders	circulatory system	Diurnal rhythms	Phase	Hours
665	self_report_daytime_dozing	0.332864	-0.00534398	0.00551854	-0.0320827	1019	0.560336	Obstetrical/birth trauma	pregnancy complications	Sleep	Self-report
165	phase	0.332879	0.0478498	0.0494143	0.0495605	381	0.560344	Cancer within the respiratory system	neoplasms	Diurnal rhythms	Phase	Hours past midnight
526	acceleration_L5_time	0.332937	-0.0757593	0.0782458	-0.0653154	222	0.560424	Diseases of the jaws	digestive	Diurnal rhythms	Phase	Hours past midnight
916	sleep_peak_time_mean_abs_dev	0.332987	0.0345324	0.0356695	0.0555457	299	0.560487	Contusion	injuries & poisonings	Diurnal rhythms	Phase	Hours
286	sedentary_peak_time_mean_abs_dev	0.332994	0.0965879	0.0997698	0.0715461	187	0.560487	Coagulation defects	hematopoietic	Diurnal rhythms	Phase	Hours
281	sedentary_overall_M10	0.333021	0.00625546	0.00646189	0.0513579	337	0.560499	Other deficiency anemia	hematopoietic	Physical activity	Physical activity	Fraction of time
537	temp_amplitude	0.333022	-0.0322979	0.0333639	-0.0355156	695	0.560499	Other disorders of stomach and duodenum	digestive	Diurnal rhythms	Amplitude	Celsius
706	self_report_sleep_duration_abs_dev	0.333032	-0.0152442	0.0157477	-0.0240357	1619	0.560499	Diseases of sebaceous glands	dermatologic	Sleep	Self-report	Hours
614	phase_abs_dev	0.333066	0.0184108	0.0190201	0.0290131	1140	0.560532	Inflammatory diseases of female pelvic organs	genitourinary	Diurnal rhythms	Phase	Hours
644	sedentary_RA	0.333071	0.0116789	0.0120656	0.0744116	166	0.560532	Anemia during pregnancy	pregnancy complications	Diurnal rhythms	Amplitude
369	acceleration_overall_M10	0.333117	-1.15483	1.19318	-0.0772022	143	0.560593	Infection of the eye	sense organs	Physical activity	Physical activity	g
665	sleep_peak_quality_mean	0.333148	-0.0018358	0.00189688	-0.0293881	1143	0.560627	Obstetrical/birth trauma	pregnancy complications	Sleep	Sleep	Hours
262	MET_within_day_SD_M10	0.333199	-0.0127516	0.0131773	-0.0944866	103	0.560694	Mineral deficiency NEC	endocrine/metabolic	Physical activity	Physical activity variability
442	sleep_peak_time_mean_abs_dev	0.333208	-0.0280834	0.0290214	-0.0451724	456	0.560694	Other aneurysm	circulatory system	Diurnal rhythms	Phase	Hours
316	moderate_hourly_SD	0.333265	-0.00578619	0.00598015	-0.114829	68	0.560773	Substance addiction and disorders	mental disorders	Physical activity	Physical activity variability	Fraction of time
342	inactivity_peak_time_mean_abs_dev	0.333278	0.0402918	0.0416436	0.0608973	263	0.560776	Hemiplegia	neurological	Diurnal rhythms	Phase	Hours
649	sleep_within_day_SD_L5	0.33329	0.00661026	0.0068322	0.107941	77	0.560776	Other conditions or status of the mother complicating pregnancy, childbirth, or the puerperium	pregnancy complications	Sleep	Sleep
253	tasks_light_within_day_SD	0.333297	-0.0031554	0.00326139	-0.0718886	177	0.560776	Disorders of the pituitary gland and its hypothalamic control	endocrine/metabolic	Physical activity	Physical activity variability	Fraction of time
380	main_sleep_onset_SD	0.333315	-0.0405443	0.0419078	-0.0602987	256	0.56079	Disorders of external ear	sense organs	Diurnal rhythms	Phase Variability	Hours
382	tasks_light_overall	0.333361	-0.00436389	0.00451108	-0.117491	65	0.560839	Otalgia	sense organs	Physical activity	Physical activity	Hours
602	sleep_IV	0.333368	0.0142139	0.0146935	0.0574746	274	0.560839	Other disorders of prostate	genitourinary	Diurnal rhythms	Variability
726	MVPA_overall_M10	0.333375	0.00211142	0.00218269	0.0202143	2319	0.560839	Peripheral enthesopathies and allied syndromes	musculoskeletal	Physical activity	Physical activity	Fraction of time
318	acceleration_during_main_sleep_mean	0.333422	0.00982564	0.0101583	0.0201989	2502	0.560874	Tobacco use disorder	mental disorders	Sleep	Sleep	g
720	inactivity_peak_time_mean_abs_dev	0.333424	0.0425061	0.0439454	0.0642439	226	0.560874	Spinal stenosis	musculoskeletal	Diurnal rhythms	Phase	Hours
379	MET_within_day_SD_M10	0.333426	-0.00354053	0.00366043	-0.0262345	1363	0.560874	Other disorders of eye	sense organs	Physical activity	Physical activity variability
966	phase	0.333518	0.125088	0.129348	0.12956	55	0.561007	Poisoning by anticonvulsants and anti-Parkinsonism drugs	injuries & poisonings	Diurnal rhythms	Phase	Hours past midnight
70	phase	0.333534	0.0417356	0.0431587	0.0432277	496	0.561007	Viral hepatitis	infectious diseases	Diurnal rhythms	Phase	Hours past midnight
379	inactivity_peak_time_mean	0.333535	0.0257475	0.0266255	0.0264741	1362	0.561007	Other disorders of eye	sense organs	Diurnal rhythms	Phase	Hours past midnight
853	self_report_IPAQ_activity_group	0.333559	-0.063594	0.0657652	-0.138196	46	0.561016	Complication of colostomy or enterostomy	injuries & poisonings	Physical activity	Self-report physical activity
791	MET_overall_L5	0.33356	0.00388057	0.0040131	0.0919272	107	0.561016	Gangrene	symptoms	Physical activity	Physical activity	MET
623	mesor	0.333583	-0.00565167	0.00584497	-0.0615121	224	0.561036	Hypertrophy of female genital organs	genitourinary	Physical activity	Physical activity	g
605	self_report_sleep_duration	0.33361	0.0765888	0.0792127	0.0780614	156	0.561057	Erectile dysfunction [ED]	genitourinary	Sleep	Self-report	Hours
516	acceleration_peak_time_mean	0.333615	-0.10249	0.106002	-0.0540672	314	0.561057	Abnormal sputum	respiratory	Diurnal rhythms	Phase	Hours past midnight
608	temp_amplitude	0.333661	-0.0385133	0.039837	-0.0423501	498	0.561117	Other disorders of male genital organs	genitourinary	Diurnal rhythms	Amplitude	Celsius
649	MVPA_hourly_SD	0.333713	0.00562932	0.00582342	0.10879	77	0.561182	Other conditions or status of the mother complicating pregnancy, childbirth, or the puerperium	pregnancy complications	Physical activity	Physical activity variability	Fraction of time
526	MET_within_day_SD_L5	0.333735	0.00291821	0.00301897	0.0641205	221	0.561182	Diseases of the jaws	digestive	Physical activity	Physical activity variability
228	temp_within_day_SD	0.333739	0.0320472	0.033154	0.051465	329	0.561182	Hemangioma and lymphangioma, any site	neoplasms	Diurnal rhythms	Variability	Celsius
255	inactivity_peak_time_mean	0.333745	0.0714472	0.0739156	0.0734635	171	0.561182	Disorders of adrenal glands	endocrine/metabolic	Diurnal rhythms	Phase	Hours past midnight
145	sleep_within_day_SD_M10	0.33375	0.00539869	0.00558527	0.0809284	137	0.561182	Cancer of mouth	neoplasms	Sleep	Sleep variability
184	sedentary_overall_M10	0.333779	-0.00706242	0.00730693	-0.0579831	266	0.561211	Cancer of other female genital organs	neoplasms	Physical activity	Physical activity	Fraction of time
710	walking_overall_M10	0.333797	-0.00692284	0.00716278	-0.0856321	127	0.561211	Osteomyelitis, periostitis, and other infections involving bone	musculoskeletal	Physical activity	Physical activity	Fraction of time
80	moderate_within_day_SD_M10	0.333804	0.00178948	0.00185153	0.0338175	796	0.561211	Postoperative infection	infectious diseases	Physical activity	Physical activity variability	Fraction of time
79	acceleration_M10_time_abs_dev	0.333808	0.0277368	0.0286988	0.0296746	1013	0.561211	Viral infection	infectious diseases	Diurnal rhythms	Phase	Hours
764	acceleration_within_day_SD	0.333824	-0.33354	0.34512	-0.0314342	833	0.561222	Sciatica	symptoms	Physical activity	Physical activity variability	Fraction of time
705	MET_RA	0.333879	-0.00447459	0.00463047	-0.0716023	166	0.561287	Disorders of sweat glands	dermatologic	Diurnal rhythms	Amplitude	MET
353	acceleration_within_day_SD	0.333883	-0.560757	0.580296	-0.0528481	294	0.561287	Nerve root and plexus disorders	neurological	Physical activity	Physical activity variability	Fraction of time
790	main_sleep_onset_SD	0.333922	0.0157591	0.0163095	0.0234374	1758	0.56132	Nonspecific findings on examination of blood	symptoms	Diurnal rhythms	Phase Variability	Hours
686	temp_RA	0.333922	0.00103476	0.00107091	0.0321911	855	0.56132	Other local infections of skin and subcutaneous tissue	dermatologic	Diurnal rhythms	Amplitude
621	moderate_hourly_SD	0.333949	-0.00336806	0.00348589	-0.0668403	200	0.561347	Endometrial hyperplasia	genitourinary	Physical activity	Physical activity variability	Fraction of time
472	other_sleep_mean	0.333994	-0.0443447	0.0459003	-0.0621306	226	0.561405	Chronic pharyngitis and nasopharyngitis	respiratory	Sleep	Sleep	Hours
211	self_report_snoring	0.334043	0.0123488	0.0127834	0.0257497	1338	0.561461	Benign neoplasm of other parts of digestive system	neoplasms	Sleep	Self-report
557	main_sleep_onset_mean	0.334047	0.0448384	0.0464164	0.0401781	575	0.561461	Intestinal malabsorption (non-celiac)	digestive	Diurnal rhythms	Phase	Hours past midnight
596	temp_L1_time	0.334068	-0.0736026	0.0761963	-0.0211371	2219	0.561463	Other disorders of bladder	genitourinary	Diurnal rhythms	Phase	Hours past midnight
253	self_report_nap_during_day	0.334077	0.0241402	0.0249913	0.0967438	95	0.561463	Disorders of the pituitary gland and its hypothalamic control	endocrine/metabolic	Sleep	Self-report
773	temp_cosinor_rsquared	0.334088	-0.00918967	0.00951391	-0.0624409	221	0.561463	Pain in limb	symptoms	Diurnal rhythms	Amplitude
859	self_report_chronotype	0.334089	-0.0289571	0.0299784	-0.0656036	213	0.561463	Complication due to other implant and internal device	injuries & poisonings	Diurnal rhythms	Self-report
428	moderate_within_day_SD	0.334104	-0.00128818	0.00133367	-0.0282415	1152	0.561472	Congestive heart failure; nonhypertensive	circulatory system	Physical activity	Physical activity variability	Fraction of time
751	MET_peak_time_mean_abs_dev	0.334204	0.0628714	0.0651053	0.0541578	321	0.561624	Genitourinary congenital anomalies	congenital anomalies	Diurnal rhythms	Phase	Hours
857	moderate_overall	0.334278	-0.00207614	0.00215024	-0.057299	271	0.561725	Mechanical complication of unspecified genitourinary device, implant, and graft	injuries & poisonings	Physical activity	Physical activity	Fraction of time
216	moderate_overall	0.334285	-0.000801338	0.00082995	-0.0221159	1821	0.561725	Benign neoplasm of skin	neoplasms	Physical activity	Physical activity	Fraction of time
537	temp_phase_abs_dev	0.334343	0.156973	0.162597	0.0364239	695	0.561807	Other disorders of stomach and duodenum	digestive	Diurnal rhythms	Phase	Hours
697	inactivity_peak_value_mean	0.33439	0.089342	0.092552	0.0630568	224	0.561868	Sarcoidosis	dermatologic	Sleep	Sleep
790	MET_overall_L5	0.334434	0.000979834	0.00101513	0.0232114	1761	0.561914	Nonspecific findings on examination of blood	symptoms	Physical activity	Physical activity	MET
357	tasks_light_within_day_SD	0.334438	-0.0022556	0.00233688	-0.0513888	357	0.561914	Inflammatory and toxic neuropathy	neurological	Physical activity	Physical activity variability	Fraction of time
510	sleep_peak_quality_mean	0.334452	0.0035683	0.00369698	0.0571225	275	0.561921	Other diseases of lung	respiratory	Sleep	Sleep	Hours
361	inactivity_peak_time_mean_abs_dev	0.334487	-0.0204103	0.0211478	-0.0308482	976	0.56195	Retinal detachments and defects	sense organs	Diurnal rhythms	Phase	Hours
697	MET_peak_time_mean	0.334489	0.120754	0.125118	0.0628991	224	0.56195	Sarcoidosis	dermatologic	Diurnal rhythms	Phase	Hours past midnight
613	sedentary_IV	0.334553	-0.0138647	0.0143677	-0.0497644	375	0.562039	Other nonmalignant breast conditions	genitourinary	Diurnal rhythms	Variability
337	acceleration_peak_time_mean_abs_dev	0.334577	0.157147	0.162856	0.136598	51	0.562063	Disorders of the autonomic nervous system	neurological	Diurnal rhythms	Phase	Hours
317	sedentary_hourly_SD	0.334632	0.000615787	0.000638233	0.0195341	2518	0.56212	Alcohol-related disorders	mental disorders	Physical activity	Physical activity variability	Fraction of time
220	MVPA_within_day_SD_M10	0.334644	-0.00245727	0.0025469	-0.0524759	331	0.56212	Benign neoplasm of ovary	neoplasms	Physical activity	Physical activity variability	Fraction of time
522	walking_peak_value_mean	0.334651	-0.00602865	0.00624863	-0.0516011	353	0.56212	Diseases of pulp and periapical tissues	digestive	Physical activity	Physical activity	Hours
574	sleep_hourly_SD	0.334651	-0.000290412	0.000301009	-0.0158277	3680	0.56212	Cholelithiasis and cholecystitis	digestive	Sleep	Sleep variability	Fraction of time
348	acceleration_peak_value_SD	0.334676	-1.43183	1.48415	-0.057437	261	0.562144	Other conditions of brain	neurological	Physical activity	Physical activity variability	Fraction of time
789	sleep_peak_quality_SD	0.334724	0.000860222	0.000891746	0.0205631	2239	0.562208	Nausea and vomiting	symptoms	Sleep	Sleep variability	Hours
557	temp_amplitude	0.334746	-0.0352119	0.0365039	-0.0387198	575	0.562228	Intestinal malabsorption (non-celiac)	digestive	Diurnal rhythms	Amplitude	Celsius
41	moderate_overall_M10	0.334775	-0.0012897	0.0013371	-0.0196943	2372	0.56226	Bacterial infection NOS	infectious diseases	Physical activity	Physical activity	Fraction of time
240	MVPA_hourly_SD_M10	0.33482	-0.00375577	0.00389417	-0.0791621	145	0.562319	Simple and unspecified goiter	endocrine/metabolic	Physical activity	Physical activity variability	Fraction of time
696	MVPA_between_day_SD	0.334866	-0.000773376	0.000801954	-0.0283832	1158	0.562367	Psoriasis and related disorders	dermatologic	Physical activity	Physical activity variability	Fraction of time
241	temp_RA	0.334884	0.00185208	0.00192058	0.0576175	264	0.562367	Nontoxic nodular goiter	endocrine/metabolic	Diurnal rhythms	Amplitude
578	tasks_light_within_day_SD	0.334887	0.000681412	0.000706622	0.0155244	4032	0.562367	Gastrointestinal hemorrhage	digestive	Physical activity	Physical activity variability	Fraction of time
1005	inactivity_peak_value_mean	0.334891	0.0959949	0.0995471	0.0677524	196	0.562367	Other symptoms		Sleep	Sleep
360	walking_overall_M10	0.334899	0.00787867	0.00817035	0.0974552	97	0.562367	Disorders of the globe	sense organs	Physical activity	Physical activity	Fraction of time
471	tasks_light_hourly_SD	0.334914	0.00162342	0.00168358	0.0340549	790	0.562375	Nasal polyps	respiratory	Physical activity	Physical activity variability	Fraction of time
854	acceleration_peak_time_mean	0.334926	0.087642	0.0908916	0.0462344	423	0.562376	Complications of cardiac/vascular device, implant, and graft	injuries & poisonings	Diurnal rhythms	Phase	Hours past midnight
579	sedentary_overall_L5	0.334935	0.00170929	0.0017727	0.032953	831	0.562376	Other symptoms involving abdomen and pelvis	digestive	Physical activity	Physical activity	Fraction of time
803	temp_RA	0.334963	-0.00188718	0.00195731	-0.0587095	253	0.562407	Fracture of upper limb	injuries & poisonings	Diurnal rhythms	Amplitude
1005	temp_cosinor_rsquared	0.33499	-0.00982195	0.0101875	-0.0667371	196	0.562419	Other symptoms		Diurnal rhythms	Amplitude
185	acceleration_M10_time	0.334998	-0.0347271	0.0360201	-0.0241059	1712	0.562419	Cancer of prostate	neoplasms	Diurnal rhythms	Phase	Hours past midnight
1005	moderate_hourly_SD	0.335003	-0.00338612	0.00351224	-0.0671987	196	0.562419	Other symptoms		Physical activity	Physical activity variability	Fraction of time
523	acceleration_within_day_SD_M10	0.335011	-0.650313	0.674545	-0.04652	394	0.562419	Gingival and periodontal diseases	digestive	Physical activity	Physical activity variability	Fraction of time
210	sedentary_overall_M10	0.335042	-0.00802907	0.00832879	-0.0659194	205	0.562441	Benign neoplasm of lip, oral cavity, and pharynx	neoplasms	Physical activity	Physical activity	Fraction of time
766	tasks_light_overall	0.335044	0.00394612	0.00409344	0.106243	79	0.562441	Neuralgia, neuritis, and radiculitis NOS	symptoms	Physical activity	Physical activity	Hours
331	moderate_peak_value_mean	0.335054	-0.00755315	0.00783529	-0.0644743	212	0.562441	Other cerebral degenerations	neurological	Physical activity	Physical activity	Hours
172	sleep_peak_time_mean	0.33509	-0.015455	0.0160335	-0.0166321	3578	0.562483	Skin cancer	neoplasms	Diurnal rhythms	Phase	Hours past midnight
523	MET_peak_value_mean	0.335129	-0.0180952	0.018774	-0.0473226	394	0.562532	Gingival and periodontal diseases	digestive	Physical activity	Physical activity	MET
193	main_sleep_onset_SD	0.335166	0.0688799	0.0714694	0.10244	87	0.562571	Thyroid cancer	neoplasms	Diurnal rhythms	Phase Variability	Hours
749	main_sleep_ratio_mean	0.335172	-0.00245309	0.00254534	-0.108588	74	0.562571	Congenital anomalies of face and neck	congenital anomalies	Sleep	Sleep
1019	mesor	0.335193	-0.00167084	0.00173375	-0.0181852	2669	0.562586	Other ill-defined and unknown causes of morbidity and mortality		Physical activity	Physical activity	g
286	main_sleep_duration_mean	0.335201	0.0744001	0.0772028	0.0703423	187	0.562586	Coagulation defects	hematopoietic	Sleep	Sleep	Hours
733	self_report_nap_during_day	0.335255	-0.0138141	0.014336	-0.055361	291	0.562648	Other disorders of bone and cartilage	musculoskeletal	Sleep	Self-report
651	sleep_peak_quality_mean	0.335258	-0.00687485	0.00713467	-0.110055	72	0.562648	Multiple gestation	pregnancy complications	Sleep	Sleep	Hours
807	self_report_getting_up_in_morning	0.335323	0.0607898	0.0630948	0.209729	18	0.562739	Fracture of ribs	injuries & poisonings	Sleep	Self-report
200	inactivity_peak_value_mean	0.335336	-0.0918831	0.095371	-0.0648502	211	0.562745	Myeloproliferative disease	neoplasms	Sleep	Sleep
210	total_sleep_mean	0.335357	-0.0835803	0.0867567	-0.0674336	205	0.562746	Benign neoplasm of lip, oral cavity, and pharynx	neoplasms	Sleep	Sleep	Hours
356	acceleration_M10_time	0.335373	0.13439	0.139502	0.0932874	106	0.562746	Hereditary and idiopathic peripheral neuropathy	neurological	Diurnal rhythms	Phase	Hours past midnight
342	moderate_within_day_SD	0.335374	0.00269662	0.0027992	0.0591195	263	0.562746	Hemiplegia	neurological	Physical activity	Physical activity variability	Fraction of time
1008	inactivity_peak_value_mean	0.335378	0.178809	0.185612	0.126202	56	0.562746	Crushing or internal injury to organs		Sleep	Sleep
732	main_sleep_duration_mean_abs_dev	0.335406	0.0733763	0.0761726	0.107219	80	0.562775	Osteochondropathies	musculoskeletal	Sleep	Sleep	Hours
705	MET_peak_time_mean_abs_dev	0.335415	-0.0865593	0.0898598	-0.0745627	166	0.562775	Disorders of sweat glands	dermatologic	Diurnal rhythms	Phase	Hours
411	sedentary_peak_time_mean_abs_dev	0.335433	0.0187691	0.0194855	0.0139029	5747	0.56278	Ischemic Heart Disease	circulatory system	Diurnal rhythms	Phase	Hours
240	sedentary_peak_time_mean	0.335438	0.182358	0.18932	0.0782106	145	0.56278	Simple and unspecified goiter	endocrine/metabolic	Diurnal rhythms	Phase	Hours past midnight
227	self_report_snoring	0.335478	0.0300942	0.0312457	0.0627523	216	0.562827	Benign neoplasm of other endocrine glands and related structures	neoplasms	Sleep	Self-report
646	MET_peak_time_mean_abs_dev	0.335487	-0.0523146	0.0543174	-0.0450641	478	0.562827	Other complications of pregnancy NEC	pregnancy complications	Diurnal rhythms	Phase	Hours
705	sleep_within_day_SD_M10	0.335517	0.00486745	0.00505411	0.0729649	166	0.56286	Disorders of sweat glands	dermatologic	Sleep	Sleep variability
344	moderate_between_day_SD	0.335526	-0.00189869	0.00197154	-0.0945541	108	0.56286	Other paralytic syndromes	neurological	Physical activity	Physical activity variability	Fraction of time
157	sedentary_hourly_SD_L5	0.335576	0.007473	0.00776053	0.0888987	112	0.562927	Pancreatic cancer	neoplasms	Physical activity	Physical activity variability	Fraction of time
723	self_report_sleep_duration_abs_dev	0.335614	0.063644	0.0660978	0.100348	93	0.562973	Other disorders of cervical region	musculoskeletal	Sleep	Self-report	Hours
80	tasks_light_hourly_SD	0.335642	0.00162169	0.00168432	0.0340187	796	0.563004	Postoperative infection	infectious diseases	Physical activity	Physical activity variability	Fraction of time
661	temp_within_day_SD	0.335682	0.0270094	0.0280547	0.0433747	484	0.563054	Fetal distress and abnormal forces of labor	pregnancy complications	Diurnal rhythms	Variability	Celsius
635	acceleration_between_day_SD	0.335694	-0.223069	0.231708	-0.0461673	410	0.563056	Hemorrhage during pregnancy; childbirth and postpartum	pregnancy complications	Physical activity	Physical activity variability	g
440	main_sleep_duration_mean	0.335705	-0.100838	0.104746	-0.0953386	101	0.563059	Atherosclerosis	circulatory system	Sleep	Sleep	Hours
455	tasks_light_overall_M10	0.335744	0.00100892	0.0010481	0.0155883	3954	0.563107	Hemorrhoids	circulatory system	Physical activity	Physical activity	Fraction of time
649	sleep_overall_L5	0.335811	-0.00627947	0.00652424	-0.108452	77	0.563201	Other conditions or status of the mother complicating pregnancy, childbirth, or the puerperium	pregnancy complications	Sleep	Sleep	Fraction of time
698	sedentary_overall_M10	0.33584	-0.00904419	0.0093973	-0.0742536	160	0.563234	Pruritus and related conditions	dermatologic	Physical activity	Physical activity	Fraction of time
961	temp_phase	0.335865	0.273467	0.284158	0.0534826	323	0.563258	Poisoning by other anti-infectives	injuries & poisonings	Diurnal rhythms	Phase	Hours past midnight
425	MVPA_within_day_SD_M10	0.335878	-0.00252303	0.00262174	-0.0538802	318	0.563263	Cardiomyopathy	circulatory system	Physical activity	Physical activity variability	Fraction of time
240	MET_overall_M10	0.335911	-0.0223995	0.0232774	-0.0776545	145	0.563302	Simple and unspecified goiter	endocrine/metabolic	Physical activity	Physical activity	MET
600	phase_abs_dev	0.335932	-0.0115861	0.0120407	-0.0182582	3274	0.563321	Hyperplasia of prostate	genitourinary	Diurnal rhythms	Phase	Hours
990	self_report_nap_during_day	0.335956	0.00947982	0.00985226	0.0379912	622	0.563344	Effects radiation NOS	injuries & poisonings	Sleep	Self-report
472	tasks_light_within_day_SD	0.335989	0.00276681	0.00287572	0.0630354	227	0.563367	Chronic pharyngitis and nasopharyngitis	respiratory	Physical activity	Physical activity variability	Fraction of time
617	MVPA_hourly_SD_M10	0.335991	0.00533486	0.00554488	0.112445	70	0.563367	Disorders secondary to childbirth, surgery, trauma	genitourinary	Physical activity	Physical activity variability	Fraction of time
804	temp_L1_time	0.336039	-0.319864	0.332489	-0.0918581	110	0.563432	Fracture of hand or wrist	injuries & poisonings	Diurnal rhythms	Phase	Hours past midnight
593	MET_peak_value_mean	0.336091	-0.0069108	0.00718434	-0.0180732	2794	0.5635	Hematuria	genitourinary	Physical activity	Physical activity	MET
71	acceleration_peak_time_mean_abs_dev	0.3361	0.15224	0.158269	0.132333	53	0.5635	Human immunodeficiency virus [HIV] disease	infectious diseases	Diurnal rhythms	Phase	Hours
378	sleep_IV	0.336124	0.0132582	0.013784	0.0536102	305	0.563518	Strabismus and other disorders of binocular eye movements	sense organs	Diurnal rhythms	Variability
303	tasks_light_overall_M10	0.336131	-0.00635842	0.00661065	-0.0982409	96	0.563518	Psychogenic and somatoform disorders	mental disorders	Physical activity	Physical activity	Fraction of time
175	self_report_getting_up_in_morning	0.33617	0.0209609	0.0217939	0.0723166	154	0.563562	Acquired absence of breast	neoplasms	Sleep	Self-report
480	acceleration_during_main_sleep_mean	0.336178	-0.00877703	0.00912609	-0.0180432	3000	0.563562	Pneumonia	respiratory	Sleep	Sleep	g
650	sedentary_overall	0.33623	-0.00362042	0.00376481	-0.0471802	399	0.563634	Normal delivery	pregnancy complications	Physical activity	Physical activity	Fraction of time
356	MVPA_within_day_SD	0.336279	-0.00470867	0.00489696	-0.0920191	107	0.563698	Hereditary and idiopathic peripheral neuropathy	neurological	Physical activity	Physical activity variability	Fraction of time
356	MVPA_overall	0.33629	-0.00525953	0.00546996	-0.0919788	107	0.563699	Hereditary and idiopathic peripheral neuropathy	neurological	Physical activity	Physical activity	Fraction of time
215	temp_amplitude	0.336316	0.054008	0.0561719	0.0593884	244	0.563715	Other benign neoplasm of connective and other soft tissue	neoplasms	Diurnal rhythms	Amplitude	Celsius
199	walking_within_day_SD_M10	0.336319	-0.00297087	0.00308993	-0.0636751	225	0.563715	Neoplasm of uncertain behavior	neoplasms	Physical activity	Physical activity variability	Fraction of time
383	sedentary_overall	0.336358	-0.00919412	0.00956334	-0.119815	59	0.563751	Otosclerosis	sense organs	Physical activity	Physical activity	Fraction of time
252	MET_peak_time_mean	0.336361	0.119269	0.124059	0.0621255	228	0.563751	Disorders of parathyroid gland	endocrine/metabolic	Diurnal rhythms	Phase	Hours past midnight
187	walking_overall	0.336401	-0.00389965	0.00405661	-0.0886539	116	0.5638	Cancer of other male genital organs	neoplasms	Physical activity	Physical activity	Hours
480	main_sleep_onset_mean_abs_dev	0.336497	0.0134535	0.0139978	0.018011	2994	0.563945	Pneumonia	respiratory	Diurnal rhythms	Phase	Hours
70	acceleration_between_day_SD_M10	0.33651	-0.432049	0.449541	-0.0419781	495	0.56395	Viral hepatitis	infectious diseases	Physical activity	Physical activity variability	Fraction of time
456	self_report_sleep_duration	0.336524	-0.120812	0.125707	-0.123135	63	0.563957	Chronic venous insufficiency [CVI]	circulatory system	Sleep	Self-report	Hours
374	acceleration_peak_value_SD	0.336578	-0.56595	0.588945	-0.0227028	1685	0.56403	Other disorders of eyelids	sense organs	Physical activity	Physical activity variability	Fraction of time
1008	self_report_getting_up_in_morning	0.336614	-0.0477794	0.0497238	-0.164842	29	0.564073	Crushing or internal injury to organs		Sleep	Self-report
369	walking_overall_M10	0.336675	-0.00650345	0.00676905	-0.0804444	143	0.564158	Infection of the eye	sense organs	Physical activity	Physical activity	Fraction of time
557	MET_within_day_SD	0.336694	0.00563885	0.00586937	0.0386747	575	0.564174	Intestinal malabsorption (non-celiac)	digestive	Physical activity	Physical activity variability
598	MVPA_hourly_SD	0.336713	-0.0018797	0.00195662	-0.0363262	682	0.564174	Abnormal findings on examination of urine	genitourinary	Physical activity	Physical activity variability	Fraction of time
557	MVPA_overall	0.336715	0.00225354	0.00234577	0.03941	575	0.564174	Intestinal malabsorption (non-celiac)	digestive	Physical activity	Physical activity	Fraction of time
213	sleep_peak_quality_SD	0.33673	0.00540484	0.00562622	0.1292	54	0.564183	Benign neoplasm of bone and articular cartilage	neoplasms	Sleep	Sleep variability	Hours
737	mesor	0.336745	-0.00618891	0.00644259	-0.0673592	191	0.56419	Curvature of spine	musculoskeletal	Physical activity	Physical activity	g
274	self_report_IPAQ_activity_group	0.33679	0.0172236	0.0179311	0.0374285	658	0.564248	Gout and other crystal arthropathies	endocrine/metabolic	Physical activity	Self-report physical activity
941	sleep_peak_quality_mean	0.336827	0.00713825	0.0074321	0.114271	69	0.564293	Adverse reaction to serum or vaccine	injuries & poisonings	Sleep	Sleep	Hours
1013	MVPA_overall_M10	0.336841	-0.0137114	0.0142762	-0.13127	53	0.564294	Asphyxia and hypoxemia		Physical activity	Physical activity	Fraction of time
386	moderate_hourly_SD	0.336848	0.00104506	0.00108813	0.0207396	2092	0.564294	Vertiginous syndromes and other disorders of vestibular system	sense organs	Physical activity	Physical activity variability	Fraction of time
478	sleep_IV	0.336868	0.0254372	0.0264866	0.102856	83	0.564312	Throat pain	respiratory	Diurnal rhythms	Variability
568	self_report_getting_up_in_morning	0.336907	-0.0141478	0.0147325	-0.048811	338	0.564358	Other disorders of peritoneum	digestive	Sleep	Self-report
356	main_sleep_onset_SD	0.336923	0.0624618	0.0650462	0.0928952	107	0.564358	Hereditary and idiopathic peripheral neuropathy	neurological	Diurnal rhythms	Phase Variability	Hours
960	inactivity_peak_time_mean_abs_dev	0.336926	0.00982203	0.0102285	0.0148451	4514	0.564358	Poisoning by antibiotics	injuries & poisonings	Diurnal rhythms	Phase	Hours
151	sleep_IV	0.336971	-0.024983	0.0260192	-0.10102	88	0.5644	Cancer of stomach	neoplasms	Diurnal rhythms	Variability
185	acceleration_M10_time_abs_dev	0.336972	-0.0218645	0.0227714	-0.023392	1712	0.5644	Cancer of prostate	neoplasms	Diurnal rhythms	Phase	Hours
732	sleep_within_day_SD_M10	0.336998	0.00700692	0.00729796	0.105036	80	0.564428	Osteochondropathies	musculoskeletal	Sleep	Sleep variability
522	MVPA_within_day_SD	0.337022	-0.00259581	0.00270376	-0.0507285	353	0.56445	Diseases of pulp and periapical tissues	digestive	Physical activity	Physical activity variability	Fraction of time
587	MET_peak_time_mean_abs_dev	0.337039	0.130531	0.135964	0.11244	74	0.564462	Kidney replaced by transpant	genitourinary	Diurnal rhythms	Phase	Hours
946	main_sleep_onset_mean_abs_dev	0.337049	0.0714878	0.0744651	0.0957049	99	0.564463	Anaphylactic shock NOS	injuries & poisonings	Diurnal rhythms	Phase	Hours
729	moderate_between_day_SD	0.337086	-0.000702899	0.000732227	-0.0350042	728	0.564507	Other disorders of soft tissues	musculoskeletal	Physical activity	Physical activity variability	Fraction of time
447	sedentary_peak_time_mean_abs_dev	0.337151	-0.0873008	0.0909557	-0.0646668	222	0.564582	Other disorders of arteries and arterioles	circulatory system	Diurnal rhythms	Phase	Hours
315	sedentary_peak_time_mean_abs_dev	0.33716	0.152118	0.15849	0.11268	76	0.564582	Develomental delays and disorders	mental disorders	Diurnal rhythms	Phase	Hours
211	main_sleep_offset_mean	0.337161	0.0258286	0.0269105	0.0257962	1427	0.564582	Benign neoplasm of other parts of digestive system	neoplasms	Diurnal rhythms	Phase	Hours past midnight
729	tasks_light_peak_value_mean	0.337175	0.00387273	0.00403507	0.0352903	729	0.564584	Other disorders of soft tissues	musculoskeletal	Physical activity	Physical activity	Fraction of time
215	self_report_getting_up_in_morning	0.337183	-0.0291283	0.0303494	-0.100495	78	0.564584	Other benign neoplasm of connective and other soft tissue	neoplasms	Sleep	Self-report
586	phase_abs_dev	0.337229	0.0190855	0.0198878	0.0300764	1032	0.56463	Other disorders of the kidney and ureters	genitourinary	Diurnal rhythms	Phase	Hours
349	phase_abs_dev	0.337232	0.0343559	0.0358002	0.0541406	320	0.56463	Other and unspecified disorders of the nervous system	neurological	Diurnal rhythms	Phase	Hours
749	walking_within_day_SD_M10	0.33724	-0.00523742	0.0054577	-0.112254	74	0.56463	Congenital anomalies of face and neck	congenital anomalies	Physical activity	Physical activity variability	Fraction of time
701	sedentary_overall	0.337259	-0.00228315	0.00237927	-0.0297534	984	0.564633	Other hypertrophic and atrophic conditions of skin	dermatologic	Physical activity	Physical activity	Fraction of time
363	temp_within_day_SD	0.33727	-0.0716604	0.074679	-0.11508	64	0.564633	Chorioretinal inflammations, scars, and other disorders of choroid	sense organs	Diurnal rhythms	Variability	Celsius
617	MVPA_hourly_SD	0.337273	0.00577037	0.00601347	0.111516	70	0.564633	Disorders secondary to childbirth, surgery, trauma	genitourinary	Physical activity	Physical activity variability	Fraction of time
728	sedentary_overall	0.337344	-0.00251424	0.00262055	-0.0327649	810	0.564735	Disorders of muscle, ligament, and fascia	musculoskeletal	Physical activity	Physical activity	Fraction of time
497	amplitude	0.337395	-0.00848548	0.00884519	-0.0894678	104	0.564803	Bronchitis	respiratory	Diurnal rhythms	Amplitude	g
689	walking_peak_value_mean	0.337455	-0.00301025	0.00313825	-0.0257657	1412	0.564872	Disorder of skin and subcutaneous tissue NOS	dermatologic	Physical activity	Physical activity	Hours
240	MVPA_hourly_SD	0.337456	-0.004051	0.00422327	-0.0782879	145	0.564872	Simple and unspecified goiter	endocrine/metabolic	Physical activity	Physical activity variability	Fraction of time
452	sedentary_overall_M10	0.337513	0.00340464	0.00354984	0.0279524	1144	0.564949	Other venous embolism and thrombosis	circulatory system	Physical activity	Physical activity	Fraction of time
626	sedentary_IV	0.337617	-0.00486	0.00506835	-0.0174439	3392	0.565108	Disorders of menstruation and other abnormal bleeding from female genital tract	genitourinary	Diurnal rhythms	Variability
579	self_report_sleep_duration	0.337637	-0.0329226	0.0343355	-0.0335556	828	0.565124	Other symptoms involving abdomen and pelvis	digestive	Sleep	Self-report	Hours
702	sleep_peak_time_mean	0.337652	0.0230914	0.0240831	0.0248502	1516	0.565132	Degenerative skin conditions and other dermatoses	dermatologic	Diurnal rhythms	Phase	Hours past midnight
938	acceleration_peak_time_mean	0.337682	-0.179663	0.187391	-0.094779	97	0.565165	Dermatitis due to solar radiation	dermatologic	Diurnal rhythms	Phase	Hours past midnight
306	sedentary_hourly_SD	0.337723	0.000398601	0.000415781	0.0126445	7410	0.565205	Other mental disorder	mental disorders	Physical activity	Physical activity variability	Fraction of time
536	acceleration_within_day_SD_M10	0.33773	-1.21173	1.26397	-0.0866805	110	0.565205	Disorders of function of stomach	digestive	Physical activity	Physical activity variability	Fraction of time
653	acceleration_hourly_SD	0.33774	0.742586	0.774619	0.0513554	311	0.565205	Problems associated with amniotic cavity and membranes	pregnancy complications	Physical activity	Physical activity variability	Fraction of time
358	MET_overall_M10	0.337747	-0.0361587	0.037719	-0.125355	56	0.565205	Myoneural disorders	neurological	Physical activity	Physical activity	MET
697	acceleration_M10_time_abs_dev	0.337775	0.0580393	0.0605473	0.062094	223	0.565235	Sarcoidosis	dermatologic	Diurnal rhythms	Phase	Hours
524	self_report_daytime_dozing	0.337787	-0.0231726	0.0241745	-0.139117	49	0.565239	Dentofacial anomalies, including malocclusion	digestive	Sleep	Self-report
470	tasks_light_within_day_SD	0.337798	0.00149592	0.00156064	0.0340812	789	0.56524	Septal Deviations/Turbinate Hypertrophy	respiratory	Physical activity	Physical activity variability	Fraction of time
857	walking_within_day_SD_M10	0.337812	-0.00273318	0.00285151	-0.0585807	271	0.565241	Mechanical complication of unspecified genitourinary device, implant, and graft	injuries & poisonings	Physical activity	Physical activity variability	Fraction of time
478	MVPA_overall_M10	0.337823	-0.0108587	0.0113291	-0.10396	83	0.565241	Throat pain	respiratory	Physical activity	Physical activity	Fraction of time
372	num_wakings_mean	0.337829	0.0583585	0.0608871	0.0645754	203	0.565241	Disorders of conjunctiva	sense organs	Sleep	Sleep
524	acceleration_IV	0.337863	0.0353692	0.0369043	0.115455	66	0.565266	Dentofacial anomalies, including malocclusion	digestive	Diurnal rhythms	Variability
694	sleep_overall_L5	0.337864	-0.00316558	0.00330298	-0.0546725	295	0.565266	Dyschromia and Vitiligo	dermatologic	Sleep	Sleep	Fraction of time
340	sedentary_hourly_SD_L5	0.337906	-0.00154862	0.00161598	-0.0184224	2729	0.565319	Migraine	neurological	Physical activity	Physical activity variability	Fraction of time
804	acceleration_IV	0.337917	0.0268977	0.0280683	0.0878013	110	0.56532	Fracture of hand or wrist	injuries & poisonings	Diurnal rhythms	Variability
227	acceleration_M10_time_abs_dev	0.337928	-0.0561457	0.0585904	-0.0600682	238	0.565321	Benign neoplasm of other endocrine glands and related structures	neoplasms	Diurnal rhythms	Phase	Hours
465	sedentary_peak_time_mean_abs_dev	0.337942	0.0598952	0.062505	0.0443665	473	0.565328	Acute upper respiratory infections of multiple or unspecified sites	respiratory	Diurnal rhythms	Phase	Hours
793	self_report_snoring	0.337955	0.0342618	0.0357557	0.0714426	165	0.565333	Nonspecific abnormal findings on radiological and other examination of musculoskeletal system	symptoms	Sleep	Self-report
801	walking_within_day_SD_M10	0.337981	-0.0047236	0.00492982	-0.101241	87	0.56536	Fracture of ankle and foot	injuries & poisonings	Physical activity	Physical activity variability	Fraction of time
697	sleep_hourly_SD	0.337991	-0.00112147	0.00117046	-0.0611214	223	0.56536	Sarcoidosis	dermatologic	Sleep	Sleep variability	Fraction of time
764	MVPA_within_day_SD	0.338002	-0.0016719	0.00174497	-0.0326731	835	0.565361	Sciatica	symptoms	Physical activity	Physical activity variability	Fraction of time
603	inactivity_peak_time_mean	0.338018	-0.0463077	0.048333	-0.0476145	409	0.56537	Other disorders of testis	genitourinary	Diurnal rhythms	Phase	Hours past midnight
153	self_report_sleep_duration_abs_dev	0.338048	0.0198398	0.0207088	0.0312815	932	0.565404	Colorectal cancer	neoplasms	Sleep	Self-report	Hours
610	main_sleep_onset_mean_abs_dev	0.338065	0.023806	0.0248496	0.0318704	911	0.565415	Benign mammary dysplasias	genitourinary	Diurnal rhythms	Phase	Hours
793	sedentary_RA	0.338118	-0.0110613	0.0115475	-0.0704769	176	0.565487	Nonspecific abnormal findings on radiological and other examination of musculoskeletal system	symptoms	Diurnal rhythms	Amplitude
597	tasks_light_overall	0.338141	0.0012694	0.00132526	0.0341766	775	0.565509	Other disorders of urethra and urinary tract	genitourinary	Physical activity	Physical activity	Hours
655	MET_peak_time_mean	0.338175	-0.0612453	0.0639447	-0.0319018	935	0.565548	Known or suspected fetal abnormality affecting management of mother	pregnancy complications	Diurnal rhythms	Phase	Hours past midnight
1013	temp_cosinor_rsquared	0.338219	-0.0188956	0.0197303	-0.12839	53	0.565605	Asphyxia and hypoxemia		Diurnal rhythms	Amplitude
481	self_report_sleep_duration	0.338241	0.0731123	0.0763452	0.0745181	166	0.565609	Influenza	respiratory	Sleep	Self-report	Hours
218	sedentary_peak_time_mean_abs_dev	0.338242	-0.024714	0.0258069	-0.0183066	2987	0.565609	Benign neoplasm of uterus	neoplasms	Diurnal rhythms	Phase	Hours
269	temp_RA	0.338276	0.00356384	0.0037217	0.11087	69	0.565643	Proteinuria	endocrine/metabolic	Diurnal rhythms	Amplitude
359	tasks_light_hourly_SD	0.338288	-0.00485327	0.00506838	-0.101808	90	0.565643	Muscular dystrophies and other myopathies	neurological	Physical activity	Physical activity variability	Fraction of time
962	tasks_light_overall_M10	0.338299	-0.00654546	0.00683572	-0.101131	87	0.565643	Poisoning by hormones and synthetic substitutes	injuries & poisonings	Physical activity	Physical activity	Fraction of time
1019	total_sleep_mean	0.338303	0.0233909	0.0244284	0.0188721	2668	0.565643	Other ill-defined and unknown causes of morbidity and mortality		Sleep	Sleep	Hours
745	moderate_within_day_SD_M10	0.338354	0.00285516	0.00298211	0.0539565	300	0.565712	Pain in joint	musculoskeletal	Physical activity	Physical activity variability	Fraction of time
287	sleep_IV	0.338411	0.011348	0.0118539	0.045886	415	0.565779	Purpura and other hemorrhagic conditions	hematopoietic	Diurnal rhythms	Variability
282	other_sleep_mean	0.338415	0.0605704	0.0632715	0.0848642	123	0.565779	Hereditary hemolytic anemias	hematopoietic	Sleep	Sleep	Hours
218	WASO_mean	0.338434	0.00333129	0.00347998	0.0176275	2982	0.565794	Benign neoplasm of uterus	neoplasms	Sleep	Sleep	Hours
749	walking_peak_value_mean	0.338446	-0.0131017	0.0136869	-0.112142	74	0.565798	Congenital anomalies of face and neck	congenital anomalies	Physical activity	Physical activity	Hours
384	self_report_nap_during_day	0.338464	-0.0201097	0.0210086	-0.0805914	133	0.565809	Other disorders of tympanic membrane	sense organs	Sleep	Self-report
316	self_report_sleep_duration	0.338473	-0.11561	0.12078	-0.117833	67	0.565809	Substance addiction and disorders	mental disorders	Sleep	Self-report	Hours
225	main_sleep_ratio_mean	0.338499	0.00146786	0.00153358	0.0649762	201	0.565818	Benign neoplasm of brain and other parts of nervous system	neoplasms	Sleep	Sleep
966	acceleration_peak_value_SD	0.338499	-3.08312	3.22117	-0.123677	55	0.565818	Poisoning by anticonvulsants and anti-Parkinsonism drugs	injuries & poisonings	Physical activity	Physical activity variability	Fraction of time
174	acceleration_peak_time_mean	0.338525	-0.0358807	0.0374894	-0.0189284	2649	0.565839	Breast cancer	neoplasms	Diurnal rhythms	Phase	Hours past midnight
698	moderate_overall_M10	0.338532	0.00482395	0.00504029	0.0736638	160	0.565839	Pruritus and related conditions	dermatologic	Physical activity	Physical activity	Fraction of time
728	sedentary_peak_time_mean_abs_dev	0.338559	-0.0458964	0.0479575	-0.0339971	810	0.565867	Disorders of muscle, ligament, and fascia	musculoskeletal	Diurnal rhythms	Phase	Hours
694	acceleration_between_day_SD	0.338589	-0.257299	0.26887	-0.0532517	295	0.565867	Dyschromia and Vitiligo	dermatologic	Physical activity	Physical activity variability	g
473	moderate_hourly_SD_M10	0.338598	0.00261289	0.00273045	0.0434255	477	0.565867	Diseases of the larynx and vocal cords	respiratory	Physical activity	Physical activity variability	Fraction of time
938	total_sleep_mean	0.338605	0.119113	0.124474	0.0961018	97	0.565867	Dermatitis due to solar radiation	dermatologic	Sleep	Sleep	Hours
840	MET_overall_M10	0.338606	0.0246329	0.0257415	0.0853973	116	0.565867	Sprains and strains	injuries & poisonings	Physical activity	Physical activity	MET
215	acceleration_L5_time	0.33861	0.071502	0.0747209	0.061645	244	0.565867	Other benign neoplasm of connective and other soft tissue	neoplasms	Diurnal rhythms	Phase	Hours past midnight
854	acceleration_M10_time_abs_dev	0.33862	0.0425521	0.0444686	0.0455249	419	0.565867	Complications of cardiac/vascular device, implant, and graft	injuries & poisonings	Diurnal rhythms	Phase	Hours
724	acceleration_M10_time	0.338635	0.137442	0.143637	0.0954059	102	0.565876	Other and unspecified disorders of back	musculoskeletal	Diurnal rhythms	Phase	Hours past midnight
694	sedentary_overall_L5	0.33866	0.00282313	0.00295053	0.0544265	295	0.5659	Dyschromia and Vitiligo	dermatologic	Physical activity	Physical activity	Fraction of time
174	MET_peak_time_mean	0.338674	-0.0361761	0.0378097	-0.0188436	2649	0.565907	Breast cancer	neoplasms	Diurnal rhythms	Phase	Hours past midnight
246	moderate_within_day_SD_M10	0.338704	-0.00477532	0.00499126	-0.0902436	110	0.56594	Other disorders of thyroid	endocrine/metabolic	Physical activity	Physical activity variability	Fraction of time
743	sleep_peak_time_mean	0.338847	0.019927	0.0208343	0.0214447	2130	0.566155	Osteoporosis, osteopenia and pathological fracture	musculoskeletal	Diurnal rhythms	Phase	Hours past midnight
610	MVPA_overall_M10	0.338861	-0.00328605	0.00343577	-0.0314601	912	0.566155	Benign mammary dysplasias	genitourinary	Physical activity	Physical activity	Fraction of time
961	total_sleep_mean	0.338863	0.0660344	0.0690433	0.0532774	323	0.566155	Poisoning by other anti-infectives	injuries & poisonings	Sleep	Sleep	Hours
446	temp_phase_abs_dev	0.338886	-0.265996	0.27813	-0.0617217	234	0.566176	Polyarteritis nodosa and allied conditions	circulatory system	Diurnal rhythms	Phase	Hours
850	MET_overall	0.338899	-0.0047074	0.00492226	-0.0287592	1051	0.566179	Hemorrhage or hematoma complicating a procedure	injuries & poisonings	Physical activity	Physical activity	MET
647	num_wakings_mean	0.338908	-0.0923291	0.0965451	-0.102165	82	0.566179	Infectious and parasitic complications affecting pregnancy	pregnancy complications	Sleep	Sleep
506	sleep_within_day_SD_L5	0.338928	0.00279008	0.00291761	0.0455601	419	0.566196	Empyema and pneumothorax	respiratory	Sleep	Sleep
602	sleep_overall_L5	0.338947	-0.00332744	0.00347966	-0.057468	273	0.566196	Other disorders of prostate	genitourinary	Sleep	Sleep	Fraction of time
593	acceleration_hourly_SD	0.338958	-0.252	0.263534	-0.0174277	2789	0.566196	Hematuria	genitourinary	Physical activity	Physical activity variability	Fraction of time
472	MET_RA	0.338959	0.00379307	0.00396669	0.0606966	227	0.566196	Chronic pharyngitis and nasopharyngitis	respiratory	Diurnal rhythms	Amplitude	MET
700	MET_overall_L5	0.338971	0.00537205	0.00561808	0.127259	55	0.5662	Corns and callosities	dermatologic	Physical activity	Physical activity	MET
175	MET_within_day_SD_M10	0.339011	-0.00536687	0.00561313	-0.0397672	573	0.566249	Acquired absence of breast	neoplasms	Physical activity	Physical activity variability
361	acceleration_RA	0.33906	-0.00200617	0.00209843	-0.0293947	976	0.566301	Retinal detachments and defects	sense organs	Diurnal rhythms	Amplitude
726	main_sleep_offset_mean_abs_dev	0.339078	0.0133139	0.0139267	0.0202184	2312	0.566301	Peripheral enthesopathies and allied syndromes	musculoskeletal	Diurnal rhythms	Phase	Hours
614	temp_phase	0.33908	0.146286	0.15302	0.0286095	1142	0.566301	Inflammatory diseases of female pelvic organs	genitourinary	Diurnal rhythms	Phase	Hours past midnight
514	moderate_overall	0.339084	-0.00152934	0.00159976	-0.042208	483	0.566301	Abnormal findings examination of lungs	respiratory	Physical activity	Physical activity	Fraction of time
416	acceleration_between_day_SD	0.339093	-0.167012	0.174705	-0.0345654	716	0.566301	Cardiomegaly	circulatory system	Physical activity	Physical activity variability	g
804	sleep_peak_quality_mean	0.339166	-0.00553025	0.00578586	-0.08853	110	0.566401	Fracture of hand or wrist	injuries & poisonings	Sleep	Sleep	Hours
619	acceleration_between_day_SD	0.339185	-0.105335	0.110208	-0.0218005	1851	0.566401	Noninflammatory female genital disorders	genitourinary	Physical activity	Physical activity variability	g
78	MET_hourly_SD	0.339203	-0.0104197	0.0109022	-0.0676776	186	0.566401	Viral warts & HPV	infectious diseases	Physical activity	Physical activity variability
529	sedentary_hourly_SD	0.339211	-0.0019779	0.00206951	-0.0627432	228	0.566401	Diseases and other conditions of the tongue	digestive	Physical activity	Physical activity variability	Fraction of time
703	walking_overall_M10	0.339211	-0.00515367	0.00539238	-0.0637483	228	0.566401	Diseases of nail, NOS	dermatologic	Physical activity	Physical activity	Fraction of time
430	acceleration_L5_time	0.339214	0.0596049	0.0623661	0.051388	353	0.566401	Intracranial hemorrhage	circulatory system	Diurnal rhythms	Phase	Hours past midnight
256	walking_overall	0.339244	-0.00371449	0.00388681	-0.0844447	127	0.566434	Ovarian dysfunction	endocrine/metabolic	Physical activity	Physical activity	Hours
705	MVPA_hourly_SD	0.339254	-0.0037443	0.00391808	-0.0723608	166	0.566434	Disorders of sweat glands	dermatologic	Physical activity	Physical activity variability	Fraction of time
149	sleep_peak_quality_mean	0.339265	-0.00605406	0.00633518	-0.0969153	92	0.566435	Cancer of larynx, pharynx, nasal cavities	neoplasms	Sleep	Sleep	Hours
594	sleep_peak_quality_mean	0.339278	-0.00153488	0.0016062	-0.0245709	1482	0.56644	Urinary calculus	genitourinary	Sleep	Sleep	Hours
608	cosinor_rsquared	0.339367	-0.00374725	0.00392208	-0.0421823	498	0.566561	Other disorders of male genital organs	genitourinary	Diurnal rhythms	Amplitude
418	phase_abs_dev	0.339377	0.00863077	0.00903364	0.013601	5418	0.566561	Nonspecific chest pain	circulatory system	Diurnal rhythms	Phase	Hours
529	walking_peak_value_mean	0.33939	0.00738621	0.00773119	0.063221	228	0.566561	Diseases and other conditions of the tongue	digestive	Physical activity	Physical activity	Hours
604	self_report_nap_during_day	0.339391	0.0121557	0.0127234	0.0487148	377	0.566561	Disorders of penis	genitourinary	Sleep	Self-report
1001	temp_L1_time	0.339424	0.237013	0.248101	0.0680652	197	0.566582	Foreign body injury		Diurnal rhythms	Phase	Hours past midnight
215	sedentary_overall_L5	0.339424	-0.00311363	0.00325928	-0.0600269	244	0.566582	Other benign neoplasm of connective and other soft tissue	neoplasms	Physical activity	Physical activity	Fraction of time
872	tasks_light_hourly_SD	0.33944	0.00484226	0.00506895	0.101577	85	0.566592	Traumatic amputation	injuries & poisonings	Physical activity	Physical activity variability	Fraction of time
555	MET_overall_L5	0.339454	0.00120978	0.00126645	0.0286587	1099	0.566598	Inflammatory bowel disease and other gastroenteritis and colitis	digestive	Physical activity	Physical activity	MET
215	sedentary_RA	0.339487	0.00944051	0.00988342	0.0601499	244	0.566636	Other benign neoplasm of connective and other soft tissue	neoplasms	Diurnal rhythms	Amplitude
709	MVPA_overall_M10	0.339549	0.00367173	0.00384449	0.0351525	726	0.566721	Diffuse diseases of connective tissue	dermatologic	Physical activity	Physical activity	Fraction of time
737	sedentary_peak_time_mean_abs_dev	0.339558	0.0950775	0.0995529	0.0704273	191	0.566721	Curvature of spine	musculoskeletal	Diurnal rhythms	Phase	Hours
71	self_report_sleep_duration_abs_dev	0.339631	0.0826453	0.0865486	0.130307	53	0.566808	Human immunodeficiency virus [HIV] disease	infectious diseases	Sleep	Self-report	Hours
947	MET_peak_time_mean	0.339639	0.136843	0.143308	0.0712797	171	0.566808	Urticaria	dermatologic	Diurnal rhythms	Phase	Hours past midnight
853	main_sleep_onset_mean	0.339641	-0.111032	0.116279	-0.0994924	91	0.566808	Complication of colostomy or enterostomy	injuries & poisonings	Diurnal rhythms	Phase	Hours past midnight
851	temp_cosinor_rsquared	0.339657	-0.00401985	0.00420993	-0.0273136	1169	0.566818	Complications of transplants and reattached limbs	injuries & poisonings	Diurnal rhythms	Amplitude
287	self_report_getting_up_in_morning	0.339672	-0.0201707	0.0211248	-0.0695903	163	0.566826	Purpura and other hemorrhagic conditions	hematopoietic	Sleep	Self-report
726	self_report_daytime_dozing	0.339714	0.00380938	0.00398996	0.0228697	1828	0.566875	Peripheral enthesopathies and allied syndromes	musculoskeletal	Sleep	Self-report
253	moderate_within_day_SD	0.339722	0.0031724	0.00332285	0.0695504	177	0.566875	Disorders of the pituitary gland and its hypothalamic control	endocrine/metabolic	Physical activity	Physical activity variability	Fraction of time
967	acceleration_L5_time_abs_dev	0.339757	0.064967	0.068053	0.0909978	110	0.566916	Adverse effects of sedatives or other central nervous system depressants and anesthetics	injuries & poisonings	Diurnal rhythms	Phase	Hours
697	MET_overall_L5	0.339838	0.00266123	0.00278811	0.0630422	222	0.567035	Sarcoidosis	dermatologic	Physical activity	Physical activity	MET
216	sleep_peak_time_mean	0.339855	0.0210273	0.0220306	0.0226288	1818	0.567047	Benign neoplasm of skin	neoplasms	Diurnal rhythms	Phase	Hours past midnight
180	acceleration_overall_M10	0.339967	-0.658569	0.690153	-0.0440263	429	0.567217	Cervical cancer and dysplasia	neoplasms	Physical activity	Physical activity	g
290	sedentary_hourly_SD	0.339997	0.00128503	0.00134674	0.0407638	544	0.567242	Delirium dementia and amnestic and other cognitive disorders	mental disorders	Physical activity	Physical activity variability	Fraction of time
510	acceleration_M10_time_abs_dev	0.340003	-0.0524946	0.0550162	-0.056162	275	0.567242	Other diseases of lung	respiratory	Diurnal rhythms	Phase	Hours
597	temp_phase_abs_dev	0.34002	0.146936	0.153999	0.0340949	775	0.567253	Other disorders of urethra and urinary tract	genitourinary	Diurnal rhythms	Phase	Hours
374	other_sleep_mean	0.340035	0.0163038	0.017088	0.0228429	1683	0.567261	Other disorders of eyelids	sense organs	Sleep	Sleep	Hours
512	inactivity_peak_time_mean	0.340066	0.0213502	0.0223786	0.0219527	1958	0.567296	Other symptoms of respiratory system	respiratory	Diurnal rhythms	Phase	Hours past midnight
151	acceleration_between_day_SD_M10	0.340124	-1.02961	1.07934	-0.100037	88	0.567362	Cancer of stomach	neoplasms	Physical activity	Physical activity variability	Fraction of time
793	sedentary_overall_M10	0.340128	0.00849406	0.00890439	0.069737	176	0.567362	Nonspecific abnormal findings on radiological and other examination of musculoskeletal system	symptoms	Physical activity	Physical activity	Fraction of time
1019	moderate_between_day_SD	0.340141	-0.000370813	0.000388736	-0.0184664	2670	0.567362	Other ill-defined and unknown causes of morbidity and mortality		Physical activity	Physical activity variability	Fraction of time
751	self_report_snoring	0.340146	-0.0255389	0.0267736	-0.0532536	299	0.567362	Genitourinary congenital anomalies	congenital anomalies	Sleep	Self-report
627	acceleration_peak_value_mean	0.34023	-0.599512	0.628605	-0.0206175	2015	0.567485	Menopausal and postmenopausal disorders	genitourinary	Physical activity	Physical activity	g
158	MVPA_overall_M10	0.340283	-0.00667084	0.00699533	-0.0638655	215	0.567556	Neoplasm of unspecified nature of digestive system	neoplasms	Physical activity	Physical activity	Fraction of time
966	moderate_hourly_SD	0.340311	-0.00630541	0.00661251	-0.125133	55	0.567566	Poisoning by anticonvulsants and anti-Parkinsonism drugs	injuries & poisonings	Physical activity	Physical activity variability	Fraction of time
345	acceleration_M10_time_abs_dev	0.340318	0.0292537	0.030679	0.0312974	896	0.567566	Epilepsy, recurrent seizures, convulsions	neurological	Diurnal rhythms	Phase	Hours
271	acceleration_RA	0.340334	-0.00848629	0.00890003	-0.124343	57	0.567566	Disorders of carbohydrate transport and metabolism	endocrine/metabolic	Diurnal rhythms	Amplitude
967	moderate_between_day_SD	0.340338	-0.00178284	0.00186978	-0.0887848	110	0.567566	Adverse effects of sedatives or other central nervous system depressants and anesthetics	injuries & poisonings	Physical activity	Physical activity variability	Fraction of time
611	moderate_within_day_SD_M10	0.34034	-0.00287449	0.00301466	-0.0543218	295	0.567566	Abnormal findings on mammogram or breast exam	genitourinary	Physical activity	Physical activity variability	Fraction of time
755	sedentary_peak_time_mean	0.340407	0.240284	0.252037	0.103054	83	0.56765	Congenital anomalies of limbs	congenital anomalies	Diurnal rhythms	Phase	Hours past midnight
383	MET_peak_time_mean_abs_dev	0.340411	-0.143116	0.150117	-0.123281	59	0.56765	Otosclerosis	sense organs	Diurnal rhythms	Phase	Hours
853	main_sleep_duration_mean	0.340434	0.104576	0.109698	0.0988727	91	0.567672	Complication of colostomy or enterostomy	injuries & poisonings	Sleep	Sleep	Hours
475	sedentary_within_day_SD_L5	0.340536	0.00175834	0.00184484	0.0304321	926	0.567822	Chronic sinusitis	respiratory	Physical activity	Physical activity variability	Fraction of time
1013	MVPA_within_day_SD_M10	0.340544	-0.00614038	0.00644256	-0.13113	53	0.567822	Asphyxia and hypoxemia		Physical activity	Physical activity variability	Fraction of time
732	MVPA_hourly_SD_M10	0.340615	-0.0049713	0.00521671	-0.104783	80	0.567914	Osteochondropathies	musculoskeletal	Physical activity	Physical activity variability	Fraction of time
747	self_report_daytime_dozing	0.34062	0.00716263	0.00751627	0.043001	501	0.567914	Cardiac and circulatory congenital anomalies	congenital anomalies	Sleep	Self-report
569	self_report_daytime_dozing	0.340672	0.00581735	0.00610523	0.0349246	761	0.567974	Other disorders of intestine	digestive	Sleep	Self-report
303	self_report_IPAQ_activity_group	0.340676	-0.0648177	0.0680255	-0.140855	45	0.567974	Psychogenic and somatoform disorders	mental disorders	Physical activity	Self-report physical activity
614	MET_peak_value_mean	0.34071	-0.0106072	0.011133	-0.0277399	1142	0.568014	Inflammatory diseases of female pelvic organs	genitourinary	Physical activity	Physical activity	MET
377	acceleration_hourly_SD	0.34076	-1.1703	1.22844	-0.0809353	121	0.568079	Disorders of optic nerve and visual pathways	sense organs	Physical activity	Physical activity variability	Fraction of time
612	moderate_between_day_SD_M10	0.340817	-0.0031669	0.00332462	-0.081174	135	0.568144	Breast conditions, congenital or relating to hormones	genitourinary	Physical activity	Physical activity variability	Fraction of time
189	tasks_light_peak_value_mean	0.340819	-0.00357914	0.00375741	-0.0326149	850	0.568144	Cancer of urinary organs (incl. kidney and bladder)	neoplasms	Physical activity	Physical activity	Fraction of time
703	sedentary_peak_value_mean	0.340843	-0.00497928	0.00522755	-0.0627174	228	0.568167	Diseases of nail, NOS	dermatologic	Physical activity	Physical activity	Hours
240	temp_L1_time_abs_dev	0.340872	-0.175371	0.184126	-0.0783367	145	0.568196	Simple and unspecified goiter	endocrine/metabolic	Diurnal rhythms	Phase	Hours
636	other_sleep_mean	0.340881	-0.0305022	0.0320255	-0.0427361	488	0.568196	Early or threatened labor; hemorrhage in early pregnancy	pregnancy complications	Sleep	Sleep	Hours
915	acceleration_between_day_SD	0.340896	-0.142715	0.149848	-0.029537	966	0.568204	Superficial injury without mention of infection	injuries & poisonings	Physical activity	Physical activity variability	g
642	inactivity_peak_time_mean_abs_dev	0.340911	-0.0285898	0.0300195	-0.0432108	490	0.568212	Hypertension complicating pregnancy, childbirth, and the puerperium	pregnancy complications	Diurnal rhythms	Phase	Hours
375	other_sleep_mean	0.34093	-0.0259929	0.0272938	-0.0364182	644	0.568226	Disorders of lacrimal system	sense organs	Sleep	Sleep	Hours
476	moderate_within_day_SD_M10	0.340958	0.000742752	0.000779972	0.0140365	4721	0.568257	Allergic rhinitis	respiratory	Physical activity	Physical activity variability	Fraction of time
349	self_report_getting_up_in_morning	0.340998	0.0258097	0.0271049	0.0890452	101	0.568306	Other and unspecified disorders of the nervous system	neurological	Sleep	Self-report
735	sleep_IV	0.341065	-0.0053048	0.00557187	-0.0214502	1941	0.5684	Acquired foot deformities	musculoskeletal	Diurnal rhythms	Variability
704	MET_overall	0.341075	-0.00489052	0.00513683	-0.0298779	966	0.5684	Diseases of hair and hair follicles	dermatologic	Physical activity	Physical activity	MET
946	walking_peak_value_mean	0.341108	-0.0110933	0.0116528	-0.0949514	99	0.568407	Anaphylactic shock NOS	injuries & poisonings	Physical activity	Physical activity	Hours
720	MET_peak_value_mean	0.341108	-0.0234618	0.0246452	-0.0613576	227	0.568407	Spinal stenosis	musculoskeletal	Physical activity	Physical activity	MET
165	total_sleep_mean_abs_dev	0.341117	0.039278	0.0412598	0.0489962	381	0.568407	Cancer within the respiratory system	neoplasms	Sleep	Sleep	Hours
110	moderate_hourly_SD	0.34112	-0.00569276	0.00598003	-0.112975	66	0.568407	Dermatophytosis / Dermatomycosis	infectious diseases	Physical activity	Physical activity variability	Fraction of time
1013	acceleration_peak_time_mean	0.341132	0.246006	0.258426	0.129777	53	0.56841	Asphyxia and hypoxemia		Diurnal rhythms	Phase	Hours past midnight
818	MET_hourly_SD_M10	0.341174	-0.0167616	0.0176094	-0.109952	72	0.568463	Intracranial hemorrhage (injury)	injuries & poisonings	Physical activity	Physical activity variability
916	self_report_sleep_duration	0.34131	-0.0537671	0.0565026	-0.054801	300	0.568659	Contusion	injuries & poisonings	Sleep	Self-report	Hours
79	main_sleep_onset_mean	0.341312	-0.0334995	0.035204	-0.0300178	1014	0.568659	Viral infection	infectious diseases	Diurnal rhythms	Phase	Hours past midnight
396	moderate_within_day_SD_M10	0.341324	0.0028521	0.00299729	0.0538987	301	0.568663	Abnormal heart sounds	circulatory system	Physical activity	Physical activity variability	Fraction of time
363	sleep_overall_L5	0.341341	-0.00670074	0.0070421	-0.115728	64	0.568674	Chorioretinal inflammations, scars, and other disorders of choroid	sense organs	Sleep	Sleep	Fraction of time
1019	cosinor_rsquared	0.341384	-0.00161853	0.00170114	-0.0182196	2670	0.568712	Other ill-defined and unknown causes of morbidity and mortality		Diurnal rhythms	Amplitude
471	MVPA_within_day_SD_M10	0.341385	0.00157741	0.00165792	0.0336862	790	0.568712	Nasal polyps	respiratory	Physical activity	Physical activity variability	Fraction of time
521	acceleration_within_day_SD	0.341471	-0.362648	0.381226	-0.0341775	688	0.568839	Diseases of hard tissues of teeth	digestive	Physical activity	Physical activity variability	Fraction of time
386	walking_overall	0.34151	-0.00092634	0.000973873	-0.0210593	2092	0.568888	Vertiginous syndromes and other disorders of vestibular system	sense organs	Physical activity	Physical activity	Hours
750	MET_overall_L5	0.341529	0.00334487	0.00351664	0.0792371	141	0.568901	Digestive congenital anomalies	congenital anomalies	Physical activity	Physical activity	MET
958	acceleration_M10_time	0.341594	-0.140215	0.147436	-0.0973312	94	0.568993	Certain early complications of trauma or procedure	injuries & poisonings	Diurnal rhythms	Phase	Hours past midnight
446	sedentary_hourly_SD_L5	0.341631	0.00511353	0.00537726	0.0608305	234	0.569037	Polyarteritis nodosa and allied conditions	circulatory system	Physical activity	Physical activity variability	Fraction of time
425	MET_overall_M10	0.341646	-0.0150198	0.015795	-0.0520707	318	0.569046	Cardiomyopathy	circulatory system	Physical activity	Physical activity	MET
741	MET_overall	0.341672	0.00692115	0.00727872	0.0422837	480	0.569071	Symptoms and disorders of the joints	musculoskeletal	Physical activity	Physical activity	MET
696	acceleration_within_day_SD_M10	0.341699	-0.375459	0.394879	-0.0268584	1156	0.5691	Psoriasis and related disorders	dermatologic	Physical activity	Physical activity variability	Fraction of time
364	acceleration_overall	0.341718	-0.39052	0.410735	-0.0479427	341	0.569114	Corneal opacity and other disorders of cornea	sense organs	Physical activity	Physical activity	g
703	walking_overall	0.341778	-0.00278435	0.00292884	-0.063299	228	0.569181	Diseases of nail, NOS	dermatologic	Physical activity	Physical activity	Hours
427	sedentary_within_day_SD	0.341779	0.000489171	0.000514558	0.0141823	4927	0.569181	Cardiac dysrhythmias	circulatory system	Physical activity	Physical activity variability	Fraction of time
378	sedentary_hourly_SD_L5	0.341807	0.00449284	0.00472629	0.0534468	305	0.569212	Strabismus and other disorders of binocular eye movements	sense organs	Physical activity	Physical activity variability	Fraction of time
628	walking_overall	0.34185	-0.00112038	0.00117869	-0.0254704	1420	0.569265	Ovarian cyst	genitourinary	Physical activity	Physical activity	Hours
751	acceleration_hourly_SD	0.341885	-0.721786	0.759413	-0.0499169	321	0.569308	Genitourinary congenital anomalies	congenital anomalies	Physical activity	Physical activity variability	Fraction of time
348	tasks_light_within_day_SD	0.34192	-0.00256832	0.0027024	-0.0585133	261	0.569349	Other conditions of brain	neurological	Physical activity	Physical activity variability	Fraction of time
647	temp_phase_abs_dev	0.341932	-0.447571	0.470949	-0.103854	82	0.569352	Infectious and parasitic complications affecting pregnancy	pregnancy complications	Diurnal rhythms	Phase	Hours
212	num_wakings_mean	0.341944	-0.0909509	0.0957037	-0.10064	85	0.569354	Benign neoplasm of respiratory and intrathoracic organs	neoplasms	Sleep	Sleep
10	acceleration_hourly_SD	0.341957	-0.690472	0.726574	-0.0477513	347	0.569359	Tuberculosis	infectious diseases	Physical activity	Physical activity variability	Fraction of time
938	walking_within_day_SD_M10	0.341981	0.00443718	0.00466941	0.0951028	97	0.569381	Dermatitis due to solar radiation	dermatologic	Physical activity	Physical activity variability	Fraction of time
228	main_sleep_onset_mean_abs_dev	0.341995	-0.0388589	0.0408939	-0.0520227	329	0.569389	Hemangioma and lymphangioma, any site	neoplasms	Diurnal rhythms	Phase	Hours
764	acceleration_peak_value_SD	0.342053	-0.787159	0.828482	-0.0315765	833	0.569468	Sciatica	symptoms	Physical activity	Physical activity variability	Fraction of time
450	tasks_light_overall_M10	0.342088	-0.00437604	0.00460609	-0.0676121	199	0.5695	Noninfectious disorders of lymphatic channels	circulatory system	Physical activity	Physical activity	Fraction of time
429	moderate_hourly_SD	0.342093	-0.00344346	0.00362452	-0.0683366	180	0.5695	Ill-defined descriptions and complications of heart disease	circulatory system	Physical activity	Physical activity variability	Fraction of time
611	phase_abs_dev	0.342112	-0.034939	0.0367777	-0.0550597	295	0.569515	Abnormal findings on mammogram or breast exam	genitourinary	Diurnal rhythms	Phase	Hours
610	sedentary_peak_time_mean_abs_dev	0.342176	0.0430441	0.0453152	0.0318843	912	0.569604	Benign mammary dysplasias	genitourinary	Diurnal rhythms	Phase	Hours
916	main_sleep_onset_SD	0.342221	0.0367175	0.0386585	0.0546074	297	0.569662	Contusion	injuries & poisonings	Diurnal rhythms	Phase Variability	Hours
760	MET_overall	0.342326	-0.00370918	0.0039061	-0.0226607	1706	0.569821	Back pain	symptoms	Physical activity	Physical activity	MET
218	temp_cosinor_rsquared	0.342361	-0.00256765	0.00270417	-0.0174464	2987	0.569856	Benign neoplasm of uterus	neoplasms	Diurnal rhythms	Amplitude
958	amplitude	0.342368	-0.0088331	0.00930286	-0.0931329	94	0.569856	Certain early complications of trauma or procedure	injuries & poisonings	Diurnal rhythms	Amplitude	g
427	inactivity_peak_time_mean	0.342411	0.0138289	0.0145656	0.0142191	4925	0.569911	Cardiac dysrhythmias	circulatory system	Diurnal rhythms	Phase	Hours past midnight
654	total_sleep_mean	0.342434	-0.066065	0.069588	-0.0533021	325	0.569924	Other and unspecified complications of birth; puerperium affecting management of mother	pregnancy complications	Sleep	Sleep	Hours
994	temp_phase	0.342448	0.17224	0.18143	0.0336854	796	0.569924	Sepsis and SIRS	injuries & poisonings	Diurnal rhythms	Phase	Hours past midnight
818	sleep_hourly_SD_L5	0.34245	0.00993212	0.0104621	0.109052	72	0.569924	Intracranial hemorrhage (injury)	injuries & poisonings	Sleep	Sleep	Fraction of time
509	temp_phase_abs_dev	0.342465	0.229268	0.24151	0.0531994	321	0.569932	Respiratory failure, insufficiency, arrest	respiratory	Diurnal rhythms	Phase	Hours
418	self_report_IPAQ_activity_group	0.34248	-0.00870179	0.00916663	-0.0189098	2640	0.56994	Nonspecific chest pain	circulatory system	Physical activity	Self-report physical activity
344	temp_amplitude	0.342546	-0.0831759	0.0876316	-0.0914621	108	0.570016	Other paralytic syndromes	neurological	Diurnal rhythms	Amplitude	Celsius
345	phase	0.342546	0.03072	0.0323657	0.0318183	900	0.570016	Epilepsy, recurrent seizures, convulsions	neurological	Diurnal rhythms	Phase	Hours past midnight
229	sleep_IV	0.342563	-0.0109798	0.0115684	-0.0443973	435	0.570028	Benign neoplasm of unspecified sites	neoplasms	Diurnal rhythms	Variability
601	cosinor_rsquared	0.342589	-0.00376366	0.00396563	-0.042367	477	0.570053	Inflammatory diseases of prostate	genitourinary	Diurnal rhythms	Amplitude
1010	self_report_getting_up_in_morning	0.34262	-0.00960464	0.0101206	-0.0331367	736	0.570089	Other tests		Sleep	Self-report
218	sedentary_IV	0.342654	-0.00503851	0.00530962	-0.0180847	2987	0.570128	Benign neoplasm of uterus	neoplasms	Diurnal rhythms	Variability
603	acceleration_peak_time_mean_abs_dev	0.342665	-0.0543221	0.0572462	-0.0472187	409	0.570129	Other disorders of testis	genitourinary	Diurnal rhythms	Phase	Hours
916	MVPA_overall_M10	0.342692	-0.00561382	0.00591634	-0.0537457	300	0.570157	Contusion	injuries & poisonings	Physical activity	Physical activity	Fraction of time
521	num_wakings_mean	0.342735	0.0318209	0.0335387	0.0352108	687	0.570197	Diseases of hard tissues of teeth	digestive	Sleep	Sleep
334	acceleration_peak_time_mean_abs_dev	0.342752	0.0594504	0.062662	0.0516764	350	0.570197	Degenerative disease of the spinal cord	neurological	Diurnal rhythms	Phase	Hours
733	sleep_peak_time_mean	0.342757	0.0420444	0.044316	0.0452466	440	0.570197	Other disorders of bone and cartilage	musculoskeletal	Diurnal rhythms	Phase	Hours past midnight
595	sleep_peak_quality_SD	0.342763	-0.00175034	0.00184494	-0.0418409	507	0.570197	Hydronephrosis	genitourinary	Sleep	Sleep variability	Hours
117	acceleration_peak_value_SD	0.342768	-3.02657	3.19017	-0.121409	57	0.570197	Mycoses	infectious diseases	Physical activity	Physical activity variability	Fraction of time
695	tasks_light_peak_value_mean	0.342783	0.00372132	0.00392259	0.0339105	772	0.570206	Erythematous conditions	dermatologic	Physical activity	Physical activity	Fraction of time
241	inactivity_peak_value_mean	0.342804	-0.0811627	0.0855563	-0.0572839	264	0.570214	Nontoxic nodular goiter	endocrine/metabolic	Sleep	Sleep
368	self_report_nap_during_day	0.342822	0.0100711	0.0106167	0.0403609	537	0.570214	Visual disturbances	sense organs	Sleep	Self-report
781	temp_IV	0.342841	0.0171649	0.0180955	0.0461113	403	0.570214	Symptoms involving nervous and musculoskeletal systems	symptoms	Diurnal rhythms	Variability
474	main_sleep_onset_mean_abs_dev	0.342855	-0.0229087	0.0241514	-0.0306692	957	0.570214	Acute and chronic tonsillitis	respiratory	Diurnal rhythms	Phase	Hours
800	phase_abs_dev	0.342857	0.0267188	0.0281683	0.0421056	504	0.570214	Fracture of lower limb	injuries & poisonings	Diurnal rhythms	Phase	Hours
371	sedentary_hourly_SD	0.342859	0.00113073	0.00119208	0.0358691	683	0.570214	Inflammation of the eye	sense organs	Physical activity	Physical activity variability	Fraction of time
218	MVPA_IV	0.34286	-0.00495253	0.00522123	-0.0177909	2987	0.570214	Benign neoplasm of uterus	neoplasms	Diurnal rhythms	Variability
292	self_report_chronotype	0.342917	-0.0230119	0.024263	-0.0521346	326	0.570293	Neurological disorders	mental disorders	Diurnal rhythms	Self-report
213	acceleration_within_day_SD_L5	0.34293	0.159326	0.167995	0.127556	55	0.570297	Benign neoplasm of bone and articular cartilage	neoplasms	Physical activity	Physical activity variability	Fraction of time
698	tasks_light_within_day_SD	0.343005	-0.00326252	0.00344056	-0.074329	160	0.570404	Pruritus and related conditions	dermatologic	Physical activity	Physical activity variability	Fraction of time
452	self_report_chronotype	0.34302	-0.0219404	0.0231381	-0.049707	364	0.570413	Other venous embolism and thrombosis	circulatory system	Diurnal rhythms	Self-report
513	sedentary_IV	0.343107	0.0289729	0.0305604	0.103992	85	0.57054	Respiratory abnormalities	respiratory	Diurnal rhythms	Variability
481	sedentary_hourly_SD_L5	0.343128	0.00603855	0.00636971	0.0718345	168	0.570558	Influenza	respiratory	Physical activity	Physical activity variability	Fraction of time
382	acceleration_M10_time	0.343152	0.167107	0.17628	0.115998	65	0.57058	Otalgia	sense organs	Diurnal rhythms	Phase	Hours past midnight
850	main_sleep_offset_mean	0.343167	-0.0294201	0.0310361	-0.0293832	1051	0.570585	Hemorrhage or hematoma complicating a procedure	injuries & poisonings	Diurnal rhythms	Phase	Hours past midnight
380	sleep_peak_time_mean	0.343175	-0.0549021	0.0579187	-0.0590836	258	0.570585	Disorders of external ear	sense organs	Diurnal rhythms	Phase	Hours past midnight
262	sedentary_IV	0.343208	0.0261002	0.0275361	0.0936812	103	0.570622	Mineral deficiency NEC	endocrine/metabolic	Diurnal rhythms	Variability
669	main_sleep_ratio_mean	0.343239	0.000897954	0.000947416	0.0397488	549	0.570657	Complications of labor and delivery NEC	pregnancy complications	Sleep	Sleep
651	MET_hourly_SD	0.343276	0.016413	0.0173184	0.106604	72	0.570659	Multiple gestation	pregnancy complications	Physical activity	Physical activity variability
216	MET_within_day_SD	0.343281	-0.00316343	0.00333797	-0.0216967	1821	0.570659	Benign neoplasm of skin	neoplasms	Physical activity	Physical activity variability
674	acceleration_RA	0.343284	0.00878753	0.00927243	0.128756	50	0.570659	Other complications of the puerperium NEC	pregnancy complications	Diurnal rhythms	Amplitude
342	temp_cosinor_rsquared	0.343287	0.00851448	0.00898439	0.0578532	263	0.570659	Hemiplegia	neurological	Diurnal rhythms	Amplitude
854	self_report_nap_during_day	0.343291	0.0152948	0.0161389	0.0612951	230	0.570659	Complications of cardiac/vascular device, implant, and graft	injuries & poisonings	Sleep	Self-report
556	MVPA_overall_M10	0.343303	0.00595609	0.006285	0.0570225	267	0.570661	Ulceration of the lower GI tract	digestive	Physical activity	Physical activity	Fraction of time
601	moderate_hourly_SD	0.343386	-0.00213734	0.00225576	-0.0424161	477	0.570774	Inflammatory diseases of prostate	genitourinary	Physical activity	Physical activity variability	Fraction of time
385	walking_peak_value_mean	0.343391	-0.0093723	0.00989169	-0.0802206	137	0.570774	Other disorders of middle ear and mastoid	sense organs	Physical activity	Physical activity	Hours
471	MET_within_day_SD_M10	0.34341	0.00452013	0.00477081	0.0334931	790	0.570788	Nasal polyps	respiratory	Physical activity	Physical activity variability
229	acceleration_overall_M10	0.343422	-0.648802	0.684801	-0.0433733	435	0.570791	Benign neoplasm of unspecified sites	neoplasms	Physical activity	Physical activity	g
367	self_report_daytime_dozing	0.343445	0.00559246	0.00590303	0.0335745	814	0.570812	Disorders of refraction and accommodation; blindness and low vision	sense organs	Sleep	Self-report
70	tasks_light_overall_M10	0.343491	-0.00272719	0.00287892	-0.0421365	496	0.570854	Viral hepatitis	infectious diseases	Physical activity	Physical activity	Fraction of time
362	moderate_between_day_SD	0.343495	-0.000525287	0.000554516	-0.0261592	1287	0.570854	Other retinal disorders	sense organs	Physical activity	Physical activity variability	Fraction of time
652	sleep_within_day_SD_L5	0.343501	-0.00312044	0.00329411	-0.0509546	336	0.570854	Malposition and malpresentation of fetus or obstruction	pregnancy complications	Sleep	Sleep
652	self_report_IPAQ_activity_group	0.343537	-0.0346115	0.0365404	-0.0752142	155	0.570883	Malposition and malpresentation of fetus or obstruction	pregnancy complications	Physical activity	Self-report physical activity
612	MET_peak_time_mean_abs_dev	0.343547	-0.0948025	0.100088	-0.0816634	135	0.570883	Breast conditions, congenital or relating to hormones	genitourinary	Diurnal rhythms	Phase	Hours
245	acceleration_RA	0.343549	-0.00562976	0.00594369	-0.0824884	120	0.570883	Thyroiditis	endocrine/metabolic	Diurnal rhythms	Amplitude
529	acceleration_overall_M10	0.343582	0.895861	0.945881	0.0598896	228	0.570908	Diseases and other conditions of the tongue	digestive	Physical activity	Physical activity	g
420	total_sleep_mean_abs_dev	0.343599	0.0336375	0.0355169	0.0419601	509	0.570908	Carditis	circulatory system	Sleep	Sleep	Hours
442	self_report_getting_up_in_morning	0.343599	-0.0183696	0.0193957	-0.0633765	194	0.570908	Other aneurysm	circulatory system	Sleep	Self-report
704	acceleration_peak_time_mean_abs_dev	0.343605	-0.0352108	0.0371785	-0.0306065	966	0.570908	Diseases of hair and hair follicles	dermatologic	Diurnal rhythms	Phase	Hours
805	MVPA_between_day_SD	0.343625	-0.00333261	0.003519	-0.122308	61	0.570913	Fracture of vertebral column without mention of spinal cord injury	injuries & poisonings	Physical activity	Physical activity variability	Fraction of time
756	temp_RA	0.343628	0.00333536	0.00352193	0.103762	79	0.570913	Other congenital musculoskeletal anomalies	congenital anomalies	Diurnal rhythms	Amplitude
788	sedentary_IV	0.343643	0.0064082	0.00676686	0.0230009	1750	0.570921	Syncope and collapse	symptoms	Diurnal rhythms	Variability
351	acceleration_peak_value_SD	0.343675	0.488359	0.515726	0.0195903	2239	0.570944	Other peripheral nerve disorders	neurological	Physical activity	Physical activity variability	Fraction of time
200	main_sleep_duration_mean	0.343682	0.0682502	0.0720758	0.0645278	211	0.570944	Myeloproliferative disease	neoplasms	Sleep	Sleep	Hours
185	walking_within_day_SD_M10	0.343693	-0.0011014	0.00116316	-0.0236064	1718	0.570944	Cancer of prostate	neoplasms	Physical activity	Physical activity variability	Fraction of time
703	sleep_IV	0.343699	0.0152044	0.0160572	0.0614795	228	0.570944	Diseases of nail, NOS	dermatologic	Diurnal rhythms	Variability
619	main_sleep_duration_mean_abs_dev	0.343714	-0.0154062	0.0162709	-0.0225118	1851	0.570953	Noninflammatory female genital disorders	genitourinary	Sleep	Sleep	Hours
557	sedentary_hourly_SD_M10	0.343774	-0.00132409	0.00139858	-0.0393433	575	0.571029	Intestinal malabsorption (non-celiac)	digestive	Physical activity	Physical activity variability	Fraction of time
510	sleep_overall_L5	0.34378	0.00327152	0.0034556	0.0565022	274	0.571029	Other diseases of lung	respiratory	Sleep	Sleep	Fraction of time
612	other_sleep_mean	0.343808	-0.0563725	0.0595479	-0.0789825	135	0.571058	Breast conditions, congenital or relating to hormones	genitourinary	Sleep	Sleep	Hours
371	acceleration_L5_time_abs_dev	0.343836	0.0259823	0.0274474	0.0363928	682	0.571078	Inflammation of the eye	sense organs	Diurnal rhythms	Phase	Hours
364	sleep_peak_time_mean	0.343849	0.0474951	0.0501748	0.0511125	341	0.571078	Corneal opacity and other disorders of cornea	sense organs	Diurnal rhythms	Phase	Hours past midnight
151	main_sleep_offset_mean	0.343852	-0.102638	0.108429	-0.102509	88	0.571078	Cancer of stomach	neoplasms	Diurnal rhythms	Phase	Hours past midnight
733	sedentary_RA	0.343861	-0.00695286	0.00734532	-0.0442999	441	0.571078	Other disorders of bone and cartilage	musculoskeletal	Diurnal rhythms	Amplitude
370	sedentary_peak_time_mean	0.343923	-0.253234	0.267562	-0.108608	71	0.571164	Keratitis	sense organs	Diurnal rhythms	Phase	Hours past midnight
389	acceleration_peak_time_mean	0.343934	-0.0444005	0.0469137	-0.0234229	1632	0.571164	Hearing loss	sense organs	Diurnal rhythms	Phase	Hours past midnight
348	MVPA_within_day_SD_M10	0.343951	-0.00273092	0.00288561	-0.0583197	261	0.571165	Other conditions of brain	neurological	Physical activity	Physical activity variability	Fraction of time
830	sleep_peak_time_mean_abs_dev	0.343955	-0.0287957	0.030427	-0.0463181	418	0.571165	Dislocation	injuries & poisonings	Diurnal rhythms	Phase	Hours
947	walking_overall	0.343979	-0.00316782	0.00334744	-0.0720167	171	0.571185	Urticaria	dermatologic	Physical activity	Physical activity	Hours
681	sedentary_hourly_SD_M10	0.343987	-0.000848598	0.000896732	-0.0252147	1452	0.571185	Superficial cellulitis and abscess	dermatologic	Physical activity	Physical activity variability	Fraction of time
791	moderate_hourly_SD_M10	0.344	0.00535885	0.00566296	0.0890626	108	0.571187	Gangrene	symptoms	Physical activity	Physical activity variability	Fraction of time
835	sleep_IV	0.344009	0.0081955	0.00866076	0.0331388	773	0.571187	Internal derangement of knee	injuries & poisonings	Diurnal rhythms	Variability
567	inactivity_peak_value_mean	0.344047	0.0676356	0.0714808	0.0477366	377	0.571233	Peritonitis and retroperitoneal infections	digestive	Sleep	Sleep
577	sleep_hourly_SD	0.34409	-0.000786435	0.00083122	-0.0428615	448	0.571287	Diseases of pancreas	digestive	Sleep	Sleep variability	Fraction of time
835	main_sleep_duration_mean_abs_dev	0.344186	0.0233173	0.02465	0.0340716	770	0.571408	Internal derangement of knee	injuries & poisonings	Sleep	Sleep	Hours
363	sleep_peak_quality_mean	0.344188	-0.00713989	0.00754801	-0.114298	64	0.571408	Chorioretinal inflammations, scars, and other disorders of choroid	sense organs	Sleep	Sleep	Hours
727	temp_L1_time	0.344193	0.088573	0.0936369	0.0254363	1426	0.571408	Other disorders of synovium, tendon, and bursa	musculoskeletal	Diurnal rhythms	Phase	Hours past midnight
349	sleep_peak_time_mean_abs_dev	0.344211	0.0331647	0.0350622	0.0533458	320	0.571421	Other and unspecified disorders of the nervous system	neurological	Diurnal rhythms	Phase	Hours
568	sedentary_IV	0.344237	0.00887883	0.0093873	0.0318687	897	0.57143	Other disorders of peritoneum	digestive	Diurnal rhythms	Variability
761	moderate_between_day_SD_M10	0.344238	-0.00248821	0.00263071	-0.0637777	214	0.57143	Cervicalgia	symptoms	Physical activity	Physical activity variability	Fraction of time
216	temp_phase	0.344318	-0.114192	0.120752	-0.0223329	1821	0.571523	Benign neoplasm of skin	neoplasms	Diurnal rhythms	Phase	Hours past midnight
789	sedentary_IV	0.344323	0.00568407	0.00601065	0.0204018	2247	0.571523	Nausea and vomiting	symptoms	Diurnal rhythms	Variability
1010	walking_overall_M10	0.344332	-0.00171234	0.00181076	-0.0211808	2054	0.571523	Other tests		Physical activity	Physical activity	Fraction of time
218	acceleration_RA	0.344335	-0.00117708	0.00124474	-0.0172468	2982	0.571523	Benign neoplasm of uterus	neoplasms	Diurnal rhythms	Amplitude
199	self_report_sleep_duration_abs_dev	0.344485	-0.0396051	0.0418947	-0.0624455	225	0.571747	Neoplasm of uncertain behavior	neoplasms	Sleep	Self-report	Hours
674	self_report_sleep_duration_abs_dev	0.344495	-0.0843351	0.0892125	-0.132971	50	0.571747	Other complications of the puerperium NEC	pregnancy complications	Sleep	Self-report	Hours
723	phase	0.344504	-0.094697	0.100176	-0.0980825	94	0.571747	Other disorders of cervical region	musculoskeletal	Diurnal rhythms	Phase	Hours past midnight
604	self_report_sleep_duration_abs_dev	0.344511	0.0243849	0.025796	0.0384478	607	0.571747	Disorders of penis	genitourinary	Sleep	Self-report	Hours
872	sleep_within_day_SD_L5	0.344543	-0.00605081	0.00640139	-0.0988056	85	0.571783	Traumatic amputation	injuries & poisonings	Sleep	Sleep
473	acceleration_peak_time_mean_abs_dev	0.344568	0.0503215	0.0532398	0.0437412	476	0.571808	Diseases of the larynx and vocal cords	respiratory	Diurnal rhythms	Phase	Hours
80	sedentary_within_day_SD	0.344608	-0.00115896	0.00122628	-0.0336012	796	0.571857	Postoperative infection	infectious diseases	Physical activity	Physical activity variability	Fraction of time
791	acceleration_L5_time_abs_dev	0.344657	-0.064933	0.0687113	-0.0909501	108	0.571921	Gangrene	symptoms	Diurnal rhythms	Phase	Hours
349	sedentary_hourly_SD_L5	0.344703	0.00441256	0.00466977	0.0524918	320	0.571981	Other and unspecified disorders of the nervous system	neurological	Physical activity	Physical activity variability	Fraction of time
593	main_sleep_duration_mean	0.344718	0.0192532	0.0203761	0.0182031	2791	0.571989	Hematuria	genitourinary	Sleep	Sleep	Hours
559	self_report_snoring	0.344845	-0.025268	0.0267487	-0.0526886	297	0.572182	Ileostomy status	digestive	Sleep	Self-report
818	MET_RA	0.344889	-0.00661533	0.00700365	-0.105858	72	0.572239	Intracranial hemorrhage (injury)	injuries & poisonings	Diurnal rhythms	Amplitude	MET
572	main_sleep_onset_mean	0.344901	0.0633844	0.0671066	0.0567966	277	0.572242	Ascites (non malignant)	digestive	Diurnal rhythms	Phase	Hours past midnight
853	moderate_overall	0.344925	0.00345292	0.00365587	0.0952963	91	0.572264	Complication of colostomy or enterostomy	injuries & poisonings	Physical activity	Physical activity	Fraction of time
949	acceleration_peak_value_SD	0.344941	0.933131	0.988012	0.037432	585	0.572274	Allergies, other	injuries & poisonings	Physical activity	Physical activity variability	Fraction of time
622	sedentary_hourly_SD	0.344959	0.000636568	0.000674031	0.0201933	2265	0.572286	Polyp of female genital organs	genitourinary	Physical activity	Physical activity variability	Fraction of time
220	acceleration_peak_time_mean_abs_dev	0.344986	-0.0596061	0.0631175	-0.0518117	331	0.572314	Benign neoplasm of ovary	neoplasms	Diurnal rhythms	Phase	Hours
524	mesor	0.345024	0.0103514	0.010962	0.112663	66	0.57236	Dentofacial anomalies, including malocclusion	digestive	Physical activity	Physical activity	g
1000	MET_within_day_SD_L5	0.345041	0.00372402	0.00394386	0.0818263	131	0.572371	Burns		Physical activity	Physical activity variability
79	self_report_sleep_duration	0.345079	0.0293724	0.0311088	0.0299372	1010	0.572418	Viral infection	infectious diseases	Sleep	Self-report	Hours
306	self_report_daytime_dozing	0.345092	0.00238813	0.00252936	0.0143372	5703	0.572421	Other mental disorder	mental disorders	Sleep	Self-report
475	temp_cosinor_rsquared	0.345106	-0.00442013	0.00468168	-0.0300334	926	0.572427	Chronic sinusitis	respiratory	Diurnal rhythms	Amplitude
269	sedentary_within_day_SD_L5	0.345132	0.00631196	0.00668584	0.109243	69	0.572437	Proteinuria	endocrine/metabolic	Physical activity	Physical activity variability	Fraction of time
907	sedentary_overall_L5	0.345133	0.00292298	0.00309612	0.0563513	272	0.572437	Injuries to the nervous system	injuries & poisonings	Physical activity	Physical activity	Fraction of time
793	MET_hourly_SD_M10	0.345142	-0.0106741	0.0113066	-0.0700194	176	0.572437	Nonspecific abnormal findings on radiological and other examination of musculoskeletal system	symptoms	Physical activity	Physical activity variability
818	acceleration_IV	0.34517	-0.0325892	0.0345222	-0.10638	72	0.572467	Intracranial hemorrhage (injury)	injuries & poisonings	Diurnal rhythms	Variability
502	acceleration_M10_time_abs_dev	0.345194	0.0583011	0.0617622	0.0623741	220	0.572488	Postinflammatory pulmonary fibrosis	respiratory	Diurnal rhythms	Phase	Hours
8	acceleration_peak_time_mean	0.34523	-0.0682445	0.0723014	-0.0360014	675	0.57252	Intestinal infection	infectious diseases	Diurnal rhythms	Phase	Hours past midnight
275	self_report_chronotype	0.345234	0.0290686	0.0307964	0.0658562	199	0.57252	Disorders of mineral metabolism	endocrine/metabolic	Diurnal rhythms	Self-report
158	self_report_daytime_dozing	0.345258	-0.0120148	0.0127298	-0.0721313	171	0.572528	Neoplasm of unspecified nature of digestive system	neoplasms	Sleep	Self-report
567	acceleration_between_day_SD_M10	0.345261	-0.483853	0.51265	-0.0470114	378	0.572528	Peritonitis and retroperitoneal infections	digestive	Physical activity	Physical activity variability	Fraction of time
644	walking_overall	0.345269	0.00324396	0.00343708	0.0737476	166	0.572528	Anemia during pregnancy	pregnancy complications	Physical activity	Physical activity	Hours
563	moderate_hourly_SD	0.345313	-0.000952578	0.00100938	-0.0189042	2479	0.572584	Constipation	digestive	Physical activity	Physical activity variability	Fraction of time
694	sleep_IV	0.345331	0.0131866	0.0139734	0.0533203	295	0.572596	Dyschromia and Vitiligo	dermatologic	Diurnal rhythms	Variability
537	main_sleep_duration_mean	0.34538	-0.0377651	0.0400226	-0.0357054	695	0.572661	Other disorders of stomach and duodenum	digestive	Sleep	Sleep	Hours
315	MVPA_IV	0.345402	0.0302556	0.0320656	0.108687	76	0.57268	Develomental delays and disorders	mental disorders	Diurnal rhythms	Variability
594	moderate_hourly_SD_M10	0.345419	0.00146799	0.00155587	0.0243976	1485	0.572691	Urinary calculus	genitourinary	Physical activity	Physical activity variability	Fraction of time
732	acceleration_L5_time	0.345435	0.12247	0.129805	0.105586	80	0.572691	Osteochondropathies	musculoskeletal	Diurnal rhythms	Phase	Hours past midnight
550	phase	0.345439	0.0100432	0.0106448	0.0104022	9999	0.572691	Abdominal hernia	digestive	Diurnal rhythms	Phase	Hours past midnight
213	acceleration_L5_time	0.34546	-0.148095	0.156973	-0.127679	55	0.572694	Benign neoplasm of bone and articular cartilage	neoplasms	Diurnal rhythms	Phase	Hours past midnight
396	self_report_snoring	0.345462	-0.0262792	0.0278547	-0.0547972	277	0.572694	Abnormal heart sounds	circulatory system	Sleep	Self-report
380	num_wakings_mean	0.345508	0.0514804	0.0545722	0.0569645	258	0.572746	Disorders of external ear	sense organs	Sleep	Sleep
840	self_report_sleeplessness	0.345514	-0.0587786	0.0623091	-0.117601	58	0.572746	Sprains and strains	injuries & poisonings	Sleep	Self-report
696	walking_hourly_SD_M10	0.345525	-0.00134739	0.00142836	-0.0277737	1158	0.572747	Psoriasis and related disorders	dermatologic	Physical activity	Physical activity variability	Fraction of time
1005	acceleration_peak_time_mean	0.345555	0.125863	0.133435	0.0663973	196	0.572781	Other symptoms		Diurnal rhythms	Phase	Hours past midnight
443	temp_IV	0.34557	-0.0113003	0.0119805	-0.0303568	918	0.572787	Peripheral vascular disease	circulatory system	Diurnal rhythms	Variability
361	WASO_mean	0.345579	0.00553345	0.00586664	0.0292803	976	0.572787	Retinal detachments and defects	sense organs	Sleep	Sleep	Hours
803	acceleration_within_day_SD	0.345623	0.588754	0.624262	0.0554866	253	0.572828	Fracture of upper limb	injuries & poisonings	Physical activity	Physical activity variability	Fraction of time
358	acceleration_overall	0.345625	0.966262	1.02454	0.118624	56	0.572828	Myoneural disorders	neurological	Physical activity	Physical activity	g
915	MET_peak_time_mean	0.345645	-0.0573509	0.0608126	-0.0298733	966	0.572844	Superficial injury without mention of infection	injuries & poisonings	Diurnal rhythms	Phase	Hours past midnight
720	acceleration_IV	0.345664	-0.018549	0.0196694	-0.0605488	227	0.572858	Spinal stenosis	musculoskeletal	Diurnal rhythms	Variability
295	temp_phase_abs_dev	0.345695	0.407122	0.43174	0.0944685	98	0.572893	Schizophrenia and other psychotic disorders	mental disorders	Diurnal rhythms	Phase	Hours
364	moderate_hourly_SD	0.345729	-0.00249878	0.00265007	-0.0495892	341	0.572923	Corneal opacity and other disorders of cornea	sense organs	Physical activity	Physical activity variability	Fraction of time
574	acceleration_overall_L5	0.345735	-0.0273833	0.0290415	-0.0161207	3682	0.572923	Cholelithiasis and cholecystitis	digestive	Physical activity	Physical activity	g
291	sedentary_peak_value_mean	0.345744	0.00662883	0.00703038	0.0834945	125	0.572923	Other specified nonpsychotic and/or transient mental disorders	mental disorders	Physical activity	Physical activity	Hours
793	self_report_IPAQ_activity_group	0.345757	-0.0456338	0.0483991	-0.0991666	86	0.572928	Nonspecific abnormal findings on radiological and other examination of musculoskeletal system	symptoms	Physical activity	Self-report physical activity
443	sleep_within_day_SD_M10	0.345776	0.00205465	0.00217925	0.0307999	918	0.572941	Peripheral vascular disease	circulatory system	Sleep	Sleep variability
170	sedentary_hourly_SD	0.345796	-0.00308521	0.00327246	-0.0978693	91	0.572958	Cancer of bone and connective tissue	neoplasms	Physical activity	Physical activity variability	Fraction of time
751	moderate_between_day_SD_M10	0.345877	-0.00203851	0.0021626	-0.0522512	321	0.573062	Genitourinary congenital anomalies	congenital anomalies	Physical activity	Physical activity variability	Fraction of time
480	moderate_within_day_SD	0.345886	-0.000784915	0.000832707	-0.0172081	3002	0.573062	Pneumonia	respiratory	Physical activity	Physical activity variability	Fraction of time
851	sedentary_hourly_SD	0.345889	-0.000869431	0.000922376	-0.0275802	1169	0.573062	Complications of transplants and reattached limbs	injuries & poisonings	Physical activity	Physical activity variability	Fraction of time
451	total_sleep_mean	0.345912	0.0431859	0.0458179	0.0348429	746	0.573066	Phlebitis and thrombophlebitis	circulatory system	Sleep	Sleep	Hours
279	acceleration_IV	0.345913	0.0261033	0.0276942	0.0852079	116	0.573066	Disorders involving the immune mechanism	endocrine/metabolic	Diurnal rhythms	Variability
669	sleep_overall_L5	0.345956	0.00235001	0.00249347	0.0405869	547	0.573096	Complications of labor and delivery NEC	pregnancy complications	Sleep	Sleep	Fraction of time
732	inactivity_peak_time_mean_abs_dev	0.345959	0.0692445	0.0734718	0.104656	80	0.573096	Osteochondropathies	musculoskeletal	Diurnal rhythms	Phase	Hours
411	temp_L1_time	0.345962	0.0473805	0.0502733	0.0136067	5751	0.573096	Ischemic Heart Disease	circulatory system	Diurnal rhythms	Phase	Hours past midnight
151	acceleration_peak_time_mean_abs_dev	0.346012	0.11729	0.124465	0.101953	88	0.57316	Cancer of stomach	neoplasms	Diurnal rhythms	Phase	Hours
450	main_sleep_offset_mean	0.346021	-0.0680191	0.0721809	-0.0679337	199	0.57316	Noninfectious disorders of lymphatic channels	circulatory system	Diurnal rhythms	Phase	Hours past midnight
212	tasks_light_peak_value_mean	0.34609	-0.0111979	0.0118848	-0.102041	85	0.573244	Benign neoplasm of respiratory and intrathoracic organs	neoplasms	Physical activity	Physical activity	Fraction of time
414	temp_RA	0.346092	0.0011547	0.00122553	0.0359222	660	0.573244	Other forms of chronic heart disease	circulatory system	Diurnal rhythms	Amplitude
698	MVPA_overall_M10	0.346104	0.00767019	0.0081409	0.0734331	160	0.573247	Pruritus and related conditions	dermatologic	Physical activity	Physical activity	Fraction of time
282	acceleration_peak_time_mean	0.346138	-0.160314	0.170164	-0.0845713	123	0.573286	Hereditary hemolytic anemias	hematopoietic	Diurnal rhythms	Phase	Hours past midnight
415	acceleration_peak_value_SD	0.346171	-0.688614	0.730974	-0.0276234	1093	0.573323	Pulmonary heart disease	circulatory system	Physical activity	Physical activity variability	Fraction of time
1009	other_sleep_mean	0.346201	0.0178523	0.0189517	0.0250126	1371	0.573356	Injury, NOS		Sleep	Sleep	Hours
215	amplitude	0.346269	0.0054709	0.00580863	0.0576831	244	0.57344	Other benign neoplasm of connective and other soft tissue	neoplasms	Diurnal rhythms	Amplitude	g
644	total_sleep_mean_abs_dev	0.346272	-0.059078	0.0627253	-0.0736951	166	0.57344	Anemia during pregnancy	pregnancy complications	Sleep	Sleep	Hours
305	sedentary_peak_value_mean	0.346351	0.0083915	0.00891103	0.105697	76	0.57353			Physical activity	Physical activity	Hours
78	temp_RA	0.346354	0.00216463	0.00229867	0.067341	186	0.57353	Viral warts & HPV	infectious diseases	Diurnal rhythms	Amplitude
270	MET_within_day_SD_M10	0.346358	-0.0100553	0.010678	-0.0745076	156	0.57353	Disorders of protein plasma/amino-acid transport and metabolism	endocrine/metabolic	Physical activity	Physical activity variability
703	acceleration_within_day_SD_M10	0.346375	-0.836633	0.888475	-0.0598483	228	0.573542	Diseases of nail, NOS	dermatologic	Physical activity	Physical activity variability	Fraction of time
159	MVPA_within_day_SD	0.346394	-0.0014303	0.00151899	-0.0279516	1117	0.573557	Malignant neoplasm of other and ill-defined sites within the digestive organs and peritoneum	neoplasms	Physical activity	Physical activity variability	Fraction of time
728	phase	0.34641	-0.0319103	0.03389	-0.0330511	810	0.57356	Disorders of muscle, ligament, and fascia	musculoskeletal	Diurnal rhythms	Phase	Hours past midnight
384	main_sleep_onset_mean_abs_dev	0.346417	-0.0480467	0.0510283	-0.0643229	212	0.57356	Other disorders of tympanic membrane	sense organs	Diurnal rhythms	Phase	Hours
818	acceleration_RA	0.346434	-0.00719012	0.00763659	-0.105351	72	0.573571	Intracranial hemorrhage (injury)	injuries & poisonings	Diurnal rhythms	Amplitude
703	moderate_hourly_SD_M10	0.346498	0.00371246	0.00394351	0.0617001	228	0.57366	Diseases of nail, NOS	dermatologic	Physical activity	Physical activity variability	Fraction of time
220	sleep_peak_quality_mean	0.34652	-0.00314698	0.00334298	-0.0503778	331	0.57368	Benign neoplasm of ovary	neoplasms	Sleep	Sleep	Hours
747	MET_peak_time_mean	0.34657	0.0696419	0.0739873	0.0362755	651	0.573746	Cardiac and circulatory congenital anomalies	congenital anomalies	Diurnal rhythms	Phase	Hours past midnight
414	acceleration_within_day_SD_M10	0.346591	-0.492977	0.523759	-0.035265	658	0.573764	Other forms of chronic heart disease	circulatory system	Physical activity	Physical activity variability	Fraction of time
574	main_sleep_onset_mean_abs_dev	0.34662	0.0120267	0.0127784	0.0161008	3674	0.573786	Cholelithiasis and cholecystitis	digestive	Diurnal rhythms	Phase	Hours
608	sedentary_overall	0.346626	0.003176	0.00337455	0.0413887	498	0.573786	Other disorders of male genital organs	genitourinary	Physical activity	Physical activity	Fraction of time
603	sleep_hourly_SD_L5	0.346697	0.00419467	0.00445756	0.0460564	409	0.573887	Other disorders of testis	genitourinary	Sleep	Sleep	Fraction of time
185	temp_phase_abs_dev	0.346713	0.100613	0.106922	0.0233461	1718	0.573897	Cancer of prostate	neoplasms	Diurnal rhythms	Phase	Hours
516	tasks_light_overall	0.346753	0.00196602	0.00208948	0.0529319	314	0.573945	Abnormal sputum	respiratory	Physical activity	Physical activity	Hours
540	walking_within_day_SD	0.346822	0.0012144	0.00129085	0.0274466	1167	0.574032	Appendiceal conditions	digestive	Physical activity	Physical activity variability	Fraction of time
379	acceleration_L5_time_abs_dev	0.346826	0.018488	0.019652	0.0258958	1361	0.574032	Other disorders of eye	sense organs	Diurnal rhythms	Phase	Hours
372	inactivity_peak_value_mean	0.346847	0.09078	0.0964996	0.0640717	204	0.574033	Disorders of conjunctiva	sense organs	Sleep	Sleep
218	sleep_peak_time_mean	0.346848	0.016619	0.0176661	0.0178847	2982	0.574033	Benign neoplasm of uterus	neoplasms	Diurnal rhythms	Phase	Hours past midnight
771	sleep_overall_L5	0.346857	-0.00304686	0.00323889	-0.0526221	306	0.574033	Musculoskeletal symptoms referable to limbs	symptoms	Sleep	Sleep	Fraction of time
698	MET_within_day_SD	0.346903	0.0104753	0.0111366	0.0718459	160	0.57409	Pruritus and related conditions	dermatologic	Physical activity	Physical activity variability
369	sedentary_RA	0.346919	-0.0121395	0.0129063	-0.0773463	143	0.57409	Infection of the eye	sense organs	Diurnal rhythms	Amplitude
292	sedentary_within_day_SD	0.346922	0.00105543	0.0011221	0.0305995	957	0.57409	Neurological disorders	mental disorders	Physical activity	Physical activity variability	Fraction of time
150	temp_phase_abs_dev	0.346961	0.354548	0.376975	0.0822692	129	0.574137	Cancer of esophagus	neoplasms	Diurnal rhythms	Phase	Hours
481	main_sleep_duration_mean_abs_dev	0.346999	0.0499301	0.0530926	0.0729588	166	0.574182	Influenza	respiratory	Sleep	Sleep	Hours
240	sleep_IV	0.347028	0.0188233	0.0200168	0.0761126	145	0.574199	Simple and unspecified goiter	endocrine/metabolic	Diurnal rhythms	Variability
212	moderate_peak_value_mean	0.34703	0.0117209	0.0124641	0.10005	85	0.574199	Benign neoplasm of respiratory and intrathoracic organs	neoplasms	Physical activity	Physical activity	Hours
1009	self_report_snoring	0.347064	-0.0123824	0.0131685	-0.0258197	1259	0.574231	Injury, NOS		Sleep	Self-report
939	temp_cosinor_rsquared	0.34707	-0.00280325	0.00298124	-0.0190472	2347	0.574231	Atopic/contact dermatitis due to other or unspecified	dermatologic	Diurnal rhythms	Amplitude
269	sedentary_hourly_SD_L5	0.347112	0.00925297	0.00984136	0.110073	69	0.574284	Proteinuria	endocrine/metabolic	Physical activity	Physical activity variability	Fraction of time
752	moderate_within_day_SD	0.347154	-0.00508169	0.0054053	-0.111409	72	0.574323	Nervous system congenital anomalies	congenital anomalies	Physical activity	Physical activity variability	Fraction of time
1002	inactivity_peak_value_mean	0.347161	-0.0362779	0.0385886	-0.0256046	1332	0.574323	Symptoms concerning nutrition, metabolism, and development		Sleep	Sleep
305	self_report_daytime_dozing	0.347166	0.0195047	0.0207473	0.117097	64	0.574323			Sleep	Self-report
717	sedentary_overall_M10	0.347192	0.0051873	0.00551808	0.0425882	473	0.574339	Polymyalgia Rheumatica	musculoskeletal	Physical activity	Physical activity	Fraction of time
455	tasks_light_within_day_SD	0.347197	0.000669752	0.000712467	0.0152588	3954	0.574339	Hemorrhoids	circulatory system	Physical activity	Physical activity variability	Fraction of time
1001	sedentary_peak_time_mean	0.347228	0.151499	0.161172	0.0649757	197	0.574374	Foreign body injury		Diurnal rhythms	Phase	Hours past midnight
366	total_sleep_mean_abs_dev	0.347246	0.0101849	0.0108355	0.0127048	6418	0.574387	Cataract	sense organs	Sleep	Sleep	Hours
526	tasks_light_within_day_SD	0.347263	-0.00274636	0.00292192	-0.0625696	222	0.574397	Diseases of the jaws	digestive	Physical activity	Physical activity variability	Fraction of time
240	amplitude	0.34737	-0.00707843	0.00753258	-0.0746323	145	0.574553	Simple and unspecified goiter	endocrine/metabolic	Diurnal rhythms	Amplitude	g
526	acceleration_overall	0.34738	-0.479775	0.510568	-0.0589002	222	0.574553	Diseases of the jaws	digestive	Physical activity	Physical activity	g
286	acceleration_peak_time_mean	0.347411	0.128664	0.136931	0.0678751	187	0.574553	Coagulation defects	hematopoietic	Diurnal rhythms	Phase	Hours past midnight
217	acceleration_RA	0.347424	-0.00591574	0.00629599	-0.0866786	107	0.574553	Vascular hamartomas and non-neoplastic nevi	neoplasms	Diurnal rhythms	Amplitude
442	moderate_between_day_SD_M10	0.347427	-0.00170244	0.00181188	-0.043637	456	0.574553	Other aneurysm	circulatory system	Physical activity	Physical activity variability	Fraction of time
524	moderate_between_day_SD	0.347429	-0.00230981	0.0024583	-0.115028	66	0.574553	Dentofacial anomalies, including malocclusion	digestive	Physical activity	Physical activity variability	Fraction of time
592	acceleration_peak_value_SD	0.347436	-0.887589	0.944664	-0.0356051	642	0.574553	Cystitis and urethritis	genitourinary	Physical activity	Physical activity variability	Fraction of time
193	sleep_within_day_SD_L5	0.347441	0.00590922	0.00628927	0.0964935	89	0.574553	Thyroid cancer	neoplasms	Sleep	Sleep
661	walking_peak_value_mean	0.34745	0.00508778	0.0054151	0.0435479	484	0.574553	Fetal distress and abnormal forces of labor	pregnancy complications	Physical activity	Physical activity	Hours
501	MET_hourly_SD_M10	0.347482	-0.0124723	0.0132756	-0.0818151	129	0.574573	Pneumonitis due to inhalation of food or vomitus	respiratory	Physical activity	Physical activity variability
200	inactivity_peak_time_mean_abs_dev	0.347487	-0.0425013	0.0452391	-0.0642367	211	0.574573	Myeloproliferative disease	neoplasms	Diurnal rhythms	Phase	Hours
477	temp_cosinor_rsquared	0.347493	-0.00617899	0.0065771	-0.0419843	474	0.574573	Epistaxis or throat hemorrhage	respiratory	Diurnal rhythms	Amplitude
269	inactivity_peak_value_mean	0.34751	0.155749	0.16579	0.109927	69	0.574584	Proteinuria	endocrine/metabolic	Sleep	Sleep
701	total_sleep_mean_abs_dev	0.347532	0.0241594	0.0257181	0.0301369	982	0.574599	Other hypertrophic and atrophic conditions of skin	dermatologic	Sleep	Sleep	Hours
610	acceleration_peak_time_mean_abs_dev	0.34754	0.0360951	0.0384244	0.0313751	912	0.574599	Benign mammary dysplasias	genitourinary	Diurnal rhythms	Phase	Hours
516	moderate_peak_value_mean	0.347554	-0.0060893	0.00648246	-0.0519787	314	0.574606	Abnormal sputum	respiratory	Physical activity	Physical activity	Hours
228	sleep_peak_quality_SD	0.347579	0.0021355	0.0022735	0.0510479	329	0.574629	Hemangioma and lymphangioma, any site	neoplasms	Sleep	Sleep variability	Hours
801	temp_amplitude	0.347605	0.087338	0.0929869	0.0960389	87	0.574656	Fracture of ankle and foot	injuries & poisonings	Diurnal rhythms	Amplitude	Celsius
687	sedentary_peak_value_mean	0.347645	0.00222169	0.00236558	0.0279836	1106	0.574705	Symptoms affecting skin	dermatologic	Physical activity	Physical activity	Hours
647	temp_RA	0.347661	-0.00323374	0.00344329	-0.100601	82	0.574714	Infectious and parasitic complications affecting pregnancy	pregnancy complications	Diurnal rhythms	Amplitude
628	inactivity_peak_time_mean_abs_dev	0.347671	0.0166286	0.0177065	0.0251326	1420	0.574714	Ovarian cyst	genitourinary	Diurnal rhythms	Phase	Hours
202	temp_phase_abs_dev	0.347714	-0.177433	0.188951	-0.0411714	513	0.574768	Cancer of other lymphoid, histiocytic tissue	neoplasms	Diurnal rhythms	Phase	Hours
604	acceleration_during_main_sleep_mean	0.347744	-0.0186261	0.0198365	-0.0382902	611	0.5748	Disorders of penis	genitourinary	Sleep	Sleep	g
217	acceleration_L5_time_abs_dev	0.347783	-0.0647889	0.0690047	-0.0907484	107	0.574833	Vascular hamartomas and non-neoplastic nevi	neoplasms	Diurnal rhythms	Phase	Hours
79	sedentary_overall	0.347784	0.00220085	0.00234407	0.0286809	1015	0.574833	Viral infection	infectious diseases	Physical activity	Physical activity	Fraction of time
212	self_report_sleep_duration_abs_dev	0.347811	-0.064648	0.0688586	-0.101931	85	0.574859	Benign neoplasm of respiratory and intrathoracic organs	neoplasms	Sleep	Self-report	Hours
202	MET_overall_L5	0.347826	-0.00173439	0.00184741	-0.0410861	512	0.574868	Cancer of other lymphoid, histiocytic tissue	neoplasms	Physical activity	Physical activity	MET
415	acceleration_L5_time_abs_dev	0.347863	0.0205877	0.021931	0.0288367	1094	0.574903	Pulmonary heart disease	circulatory system	Diurnal rhythms	Phase	Hours
475	walking_peak_value_mean	0.347868	-0.00359715	0.00383189	-0.0307892	926	0.574903	Chronic sinusitis	respiratory	Physical activity	Physical activity	Hours
966	moderate_hourly_SD_M10	0.347943	-0.00747915	0.00796846	-0.124301	55	0.575001	Poisoning by anticonvulsants and anti-Parkinsonism drugs	injuries & poisonings	Physical activity	Physical activity variability	Fraction of time
365	tasks_light_hourly_SD	0.347948	-0.00110409	0.00117634	-0.0231608	1658	0.575001	Glaucoma	sense organs	Physical activity	Physical activity variability	Fraction of time
450	MET_peak_time_mean_abs_dev	0.347988	0.0786599	0.0838139	0.0677581	199	0.575049	Noninfectious disorders of lymphatic channels	circulatory system	Diurnal rhythms	Phase	Hours
356	sedentary_hourly_SD	0.348035	0.00284288	0.00302946	0.0901822	107	0.57511	Hereditary and idiopathic peripheral neuropathy	neurological	Physical activity	Physical activity variability	Fraction of time
441	acceleration_L5_time	0.348045	-0.0943038	0.100495	-0.0813034	133	0.57511	Vascular insufficiency of intestine	circulatory system	Diurnal rhythms	Phase	Hours past midnight
781	moderate_hourly_SD	0.348177	-0.00231232	0.0024648	-0.0458888	403	0.575305	Symptoms involving nervous and musculoskeletal systems	symptoms	Physical activity	Physical activity variability	Fraction of time
366	acceleration_peak_value_SD	0.348184	-0.303321	0.323327	-0.0121676	6412	0.575305	Cataract	sense organs	Physical activity	Physical activity variability	Fraction of time
320	acceleration_M10_time_abs_dev	0.348256	0.0484293	0.0516312	0.0518126	306	0.575405	Meningitis	neurological	Diurnal rhythms	Phase	Hours
1008	temp_L1_time	0.348265	-0.438822	0.467844	-0.12602	56	0.575405	Crushing or internal injury to organs		Diurnal rhythms	Phase	Hours past midnight
1005	acceleration_peak_time_mean_abs_dev	0.348277	0.0773226	0.0824385	0.0672116	196	0.575409	Other symptoms		Diurnal rhythms	Phase	Hours
537	acceleration_peak_time_mean	0.348316	-0.0665753	0.0709859	-0.0351209	695	0.575456	Other disorders of stomach and duodenum	digestive	Diurnal rhythms	Phase	Hours past midnight
721	MET_overall_M10	0.348361	-0.00929651	0.00991331	-0.0322292	808	0.575512	Spondylosis and allied disorders	musculoskeletal	Physical activity	Physical activity	MET
781	self_report_nap_during_day	0.348417	-0.0153408	0.0163605	-0.0614797	227	0.575587	Symptoms involving nervous and musculoskeletal systems	symptoms	Sleep	Self-report
870	main_sleep_onset_mean	0.348448	0.0306406	0.0326795	0.027456	1184	0.575612	Open wounds of head; neck; and trunk	injuries & poisonings	Diurnal rhythms	Phase	Hours past midnight
1009	acceleration_RA	0.348452	-0.00167933	0.00179109	-0.0246058	1367	0.575612	Injury, NOS		Diurnal rhythms	Amplitude
737	tasks_light_overall_M10	0.348473	0.00439977	0.00469277	0.0679787	191	0.575629	Curvature of spine	musculoskeletal	Physical activity	Physical activity	Fraction of time
414	sleep_peak_time_mean_abs_dev	0.348514	0.0228113	0.0243326	0.0366922	660	0.575665	Other forms of chronic heart disease	circulatory system	Diurnal rhythms	Phase	Hours
536	MVPA_hourly_SD	0.348515	0.00449774	0.00479769	0.0869213	111	0.575665	Disorders of function of stomach	digestive	Physical activity	Physical activity variability	Fraction of time
215	self_report_sleep_duration	0.348548	-0.0593536	0.0633161	-0.0604948	242	0.575695	Other benign neoplasm of connective and other soft tissue	neoplasms	Sleep	Self-report	Hours
636	acceleration_overall_M10	0.348567	0.617245	0.658481	0.0412637	488	0.575695	Early or threatened labor; hemorrhage in early pregnancy	pregnancy complications	Physical activity	Physical activity	g
379	self_report_snoring	0.348572	-0.0122606	0.0130798	-0.0255658	1272	0.575695	Other disorders of eye	sense organs	Sleep	Self-report
363	sedentary_overall_M10	0.348575	0.0137882	0.0147095	0.113202	64	0.575695	Chorioretinal inflammations, scars, and other disorders of choroid	sense organs	Physical activity	Physical activity	Fraction of time
804	sedentary_RA	0.348585	0.0137062	0.0146224	0.0873286	110	0.575695	Fracture of hand or wrist	injuries & poisonings	Diurnal rhythms	Amplitude
663	phase_abs_dev	0.348624	-0.0527656	0.0562972	-0.0831521	126	0.575742	Umbilical cord complications during labor and delivery	pregnancy complications	Diurnal rhythms	Phase	Hours
1100	temp_amplitude	0.348652	0.0290069	0.0309501	0.0318966	802	0.575755	Family history		Diurnal rhythms	Amplitude	Celsius
523	MET_overall	0.348653	-0.00755137	0.00805727	-0.046134	394	0.575755	Gingival and periodontal diseases	digestive	Physical activity	Physical activity	MET
211	MVPA_IV	0.348674	0.00689997	0.00736254	0.0247866	1430	0.575757	Benign neoplasm of other parts of digestive system	neoplasms	Diurnal rhythms	Variability
625	acceleration_between_day_SD	0.348674	-0.191465	0.204302	-0.0396265	518	0.575757	Pain and other symptoms associated with female genital organs	genitourinary	Physical activity	Physical activity variability	g
556	self_report_nap_during_day	0.34869	-0.0182415	0.019465	-0.0731042	157	0.575766	Ulceration of the lower GI tract	digestive	Sleep	Self-report
773	temp_IV	0.348754	0.0225638	0.0240805	0.0606147	221	0.575854	Pain in limb	symptoms	Diurnal rhythms	Variability
244	temp_L1_time_abs_dev	0.348808	0.0324471	0.034632	0.0144939	4539	0.575926	Hypothyroidism	endocrine/metabolic	Diurnal rhythms	Phase	Hours
915	acceleration_hourly_SD	0.348824	-0.412033	0.439792	-0.0284952	965	0.575935	Superficial injury without mention of infection	injuries & poisonings	Physical activity	Physical activity variability	Fraction of time
502	MET_peak_time_mean	0.348881	-0.119829	0.127917	-0.0624171	220	0.57599	Postinflammatory pulmonary fibrosis	respiratory	Diurnal rhythms	Phase	Hours past midnight
764	self_report_IPAQ_activity_group	0.348888	0.0205715	0.0219602	0.0447039	421	0.57599	Sciatica	symptoms	Physical activity	Self-report physical activity
501	self_report_getting_up_in_morning	0.348888	0.0362695	0.0387178	0.125132	49	0.57599	Pneumonitis due to inhalation of food or vomitus	respiratory	Sleep	Self-report
158	tasks_light_hourly_SD	0.348929	-0.00300269	0.00320569	-0.0629883	215	0.576041	Neoplasm of unspecified nature of digestive system	neoplasms	Physical activity	Physical activity variability	Fraction of time
315	acceleration_peak_time_mean_abs_dev	0.349024	0.125854	0.134389	0.109397	76	0.576168	Develomental delays and disorders	mental disorders	Diurnal rhythms	Phase	Hours
375	MET_hourly_SD	0.349027	0.00546013	0.00583045	0.0354642	644	0.576168	Disorders of lacrimal system	sense organs	Physical activity	Physical activity variability
1009	acceleration_between_day_SD_M10	0.349053	0.25581	0.273174	0.0248546	1370	0.576195	Injury, NOS		Physical activity	Physical activity variability	Fraction of time
416	acceleration_M10_time	0.349084	0.0507071	0.0541526	0.0351985	716	0.576217	Cardiomegaly	circulatory system	Diurnal rhythms	Phase	Hours past midnight
172	tasks_light_peak_value_mean	0.349088	-0.0017566	0.00187597	-0.016007	3578	0.576217	Skin cancer	neoplasms	Physical activity	Physical activity	Fraction of time
216	MET_peak_time_mean_abs_dev	0.349106	-0.0258472	0.0276047	-0.0222649	1821	0.576226	Benign neoplasm of skin	neoplasms	Diurnal rhythms	Phase	Hours
262	sedentary_within_day_SD_L5	0.349114	-0.00517433	0.00552626	-0.0895535	103	0.576226	Mineral deficiency NEC	endocrine/metabolic	Physical activity	Physical activity variability	Fraction of time
158	temp_phase_abs_dev	0.349137	0.271565	0.290049	0.0630138	215	0.576247	Neoplasm of unspecified nature of digestive system	neoplasms	Diurnal rhythms	Phase	Hours
695	main_sleep_offset_mean	0.349173	0.0339622	0.0362766	0.0339196	769	0.57629	Erythematous conditions	dermatologic	Diurnal rhythms	Phase	Hours past midnight
805	inactivity_peak_time_mean	0.349192	0.118295	0.126361	0.121633	61	0.576305	Fracture of vertebral column without mention of spinal cord injury	injuries & poisonings	Diurnal rhythms	Phase	Hours past midnight
907	MVPA_hourly_SD_M10	0.349203	0.00265562	0.00283677	0.0559738	275	0.576305	Injuries to the nervous system	injuries & poisonings	Physical activity	Physical activity variability	Fraction of time
429	acceleration_IV	0.349243	0.0204613	0.0218588	0.066791	180	0.576355	Ill-defined descriptions and complications of heart disease	circulatory system	Diurnal rhythms	Variability
458	main_sleep_duration_mean	0.349258	-0.0249017	0.0266033	-0.0235436	1598	0.576361	Hypotension	circulatory system	Sleep	Sleep	Hours
1015	MET_within_day_SD	0.349326	-0.00539752	0.00576718	-0.0370195	603	0.576457	Effects of other external causes		Physical activity	Physical activity variability
723	temp_amplitude	0.349346	-0.0855795	0.0914443	-0.0941052	94	0.576472	Other disorders of cervical region	musculoskeletal	Diurnal rhythms	Amplitude	Celsius
389	phase	0.349356	0.0226124	0.0241625	0.0234208	1631	0.576472	Hearing loss	sense organs	Diurnal rhythms	Phase	Hours past midnight
245	sleep_hourly_SD	0.349396	-0.00149103	0.00159337	-0.0812624	120	0.576507	Thyroiditis	endocrine/metabolic	Sleep	Sleep variability	Fraction of time
364	acceleration_overall_M10	0.349401	-0.720287	0.769735	-0.0481522	341	0.576507	Corneal opacity and other disorders of cornea	sense organs	Physical activity	Physical activity	g
366	acceleration_L5_time	0.34942	-0.0147495	0.0157627	-0.0127162	6413	0.576507	Cataract	sense organs	Diurnal rhythms	Phase	Hours past midnight
473	sedentary_peak_value_mean	0.349421	0.00338684	0.0036195	0.0426595	477	0.576507	Diseases of the larynx and vocal cords	respiratory	Physical activity	Physical activity	Hours
155	moderate_between_day_SD	0.349429	-0.00235718	0.00251915	-0.117387	60	0.576507	Cancer of liver and intrahepatic bile duct	neoplasms	Physical activity	Physical activity variability	Fraction of time
364	acceleration_peak_time_mean	0.349442	0.094204	0.10068	0.049696	341	0.576511	Corneal opacity and other disorders of cornea	sense organs	Diurnal rhythms	Phase	Hours past midnight
698	MET_within_day_SD_M10	0.349475	0.00989103	0.0105717	0.0732902	160	0.576549	Pruritus and related conditions	dermatologic	Physical activity	Physical activity variability
624	inactivity_peak_time_mean_abs_dev	0.349493	0.0183089	0.0195696	0.0276722	1172	0.576561	Symptoms involving female genital tract	genitourinary	Diurnal rhythms	Phase	Hours
504	moderate_hourly_SD	0.349524	-0.00484602	0.00518003	-0.0961708	94	0.576595	Other alveolar and parietoalveolar pneumonopathy	respiratory	Physical activity	Physical activity variability	Fraction of time
540	moderate_overall	0.349539	0.000960422	0.00102665	0.0265065	1166	0.576601	Appendiceal conditions	digestive	Physical activity	Physical activity	Fraction of time
529	inactivity_peak_time_mean	0.349548	0.0603703	0.0645345	0.062074	228	0.576601	Diseases and other conditions of the tongue	digestive	Diurnal rhythms	Phase	Hours past midnight
210	MVPA_between_day_SD	0.349564	0.0017748	0.00189728	0.0651358	205	0.57661	Benign neoplasm of lip, oral cavity, and pharynx	neoplasms	Physical activity	Physical activity variability	Fraction of time
627	temp_L1_time	0.349577	-0.0750043	0.0801827	-0.0215397	2018	0.576614	Menopausal and postmenopausal disorders	genitourinary	Diurnal rhythms	Phase	Hours past midnight
252	sedentary_peak_time_mean	0.349634	-0.14054	0.150262	-0.0602757	228	0.576687	Disorders of parathyroid gland	endocrine/metabolic	Diurnal rhythms	Phase	Hours past midnight
302	self_report_IPAQ_activity_group	0.349646	0.0629292	0.0672832	0.136751	44	0.576687	Sexual and gender identity disorders	mental disorders	Physical activity	Self-report physical activity
180	MET_RA	0.349652	-0.00271894	0.00290711	-0.0435084	429	0.576687	Cervical cancer and dysplasia	neoplasms	Diurnal rhythms	Amplitude	MET
81	MET_peak_time_mean	0.349682	0.120874	0.129248	0.0629618	210	0.57672	Infection/inflammation of internal prosthetic device; implant; and graft	infectious diseases	Diurnal rhythms	Phase	Hours past midnight
287	acceleration_M10_time_abs_dev	0.349726	0.0418967	0.0448032	0.0448237	413	0.576775	Purpura and other hemorrhagic conditions	hematopoietic	Diurnal rhythms	Phase	Hours
269	MET_peak_time_mean	0.349781	-0.209564	0.224127	-0.109159	69	0.576803	Proteinuria	endocrine/metabolic	Diurnal rhythms	Phase	Hours past midnight
656	MET_peak_time_mean	0.349791	-0.172986	0.185011	-0.0901059	107	0.576803	Other perinatal conditions of fetus or newborn	pregnancy complications	Diurnal rhythms	Phase	Hours past midnight
1004	main_sleep_duration_mean	0.349792	-0.0945363	0.101108	-0.0893803	106	0.576803	Other signs and symptoms involving emotional state		Sleep	Sleep	Hours
371	MET_within_day_SD_M10	0.349794	-0.00478006	0.00511238	-0.0354191	683	0.576803	Inflammation of the eye	sense organs	Physical activity	Physical activity variability
349	main_sleep_duration_mean	0.349795	0.0555882	0.059453	0.0525564	320	0.576803	Other and unspecified disorders of the nervous system	neurological	Sleep	Sleep	Hours
705	self_report_getting_up_in_morning	0.349846	-0.0306152	0.0327468	-0.105624	67	0.576871	Disorders of sweat glands	dermatologic	Sleep	Self-report
229	self_report_sleep_duration_abs_dev	0.349873	0.0283885	0.0303672	0.0447604	432	0.576894	Benign neoplasm of unspecified sites	neoplasms	Sleep	Self-report	Hours
622	self_report_daytime_dozing	0.349881	-0.00377033	0.00403319	-0.0226353	1818	0.576894	Polyp of female genital organs	genitourinary	Sleep	Self-report
187	MVPA_IV	0.349926	0.0237276	0.0253842	0.0852362	116	0.576951	Cancer of other male genital organs	neoplasms	Diurnal rhythms	Variability
367	sleep_hourly_SD	0.349952	0.000507059	0.00054249	0.0276352	1061	0.576962	Disorders of refraction and accommodation; blindness and low vision	sense organs	Sleep	Sleep variability	Fraction of time
282	MVPA_between_day_SD	0.349953	-0.00231043	0.00247187	-0.0847936	123	0.576962	Hereditary hemolytic anemias	hematopoietic	Physical activity	Physical activity variability	Fraction of time
458	inactivity_peak_value_mean	0.349971	0.0329118	0.0352128	0.0232288	1597	0.576969	Hypotension	circulatory system	Sleep	Sleep
525	self_report_getting_up_in_morning	0.349978	0.0188239	0.0201401	0.0649439	178	0.576969	Other diseases of the teeth and supporting structures	digestive	Sleep	Self-report
364	MVPA_within_day_SD_M10	0.350009	-0.00234574	0.00250995	-0.0500941	341	0.576979	Corneal opacity and other disorders of cornea	sense organs	Physical activity	Physical activity variability	Fraction of time
500	MET_within_day_SD_L5	0.350014	0.00519175	0.00555524	0.114076	67	0.576979	Lung disease due to external agents	respiratory	Physical activity	Physical activity variability
745	temp_phase_abs_dev	0.350016	0.229391	0.245452	0.0532278	300	0.576979	Pain in joint	musculoskeletal	Diurnal rhythms	Phase	Hours
361	moderate_peak_value_mean	0.350054	-0.00341333	0.00365261	-0.0291364	977	0.577026	Retinal detachments and defects	sense organs	Physical activity	Physical activity	Hours
697	sleep_IV	0.350081	0.0149723	0.0160227	0.0605409	224	0.577047	Sarcoidosis	dermatologic	Diurnal rhythms	Variability
202	acceleration_peak_value_SD	0.350088	-0.988372	1.05773	-0.039648	513	0.577047	Cancer of other lymphoid, histiocytic tissue	neoplasms	Physical activity	Physical activity variability	Fraction of time
471	inactivity_peak_time_mean_abs_dev	0.35011	-0.022018	0.0235643	-0.0332781	788	0.577067	Nasal polyps	respiratory	Diurnal rhythms	Phase	Hours
669	moderate_between_day_SD_M10	0.350129	0.00158126	0.00169237	0.0405308	549	0.577071	Complications of labor and delivery NEC	pregnancy complications	Physical activity	Physical activity variability	Fraction of time
966	inactivity_peak_time_mean	0.350134	0.122436	0.131041	0.125891	55	0.577071	Poisoning by anticonvulsants and anti-Parkinsonism drugs	injuries & poisonings	Diurnal rhythms	Phase	Hours past midnight
389	acceleration_overall_L5	0.350146	0.0398228	0.0426225	0.023444	1632	0.577074	Hearing loss	sense organs	Physical activity	Physical activity	g
117	walking_peak_value_mean	0.350185	-0.0145251	0.0155476	-0.124325	57	0.577121	Mycoses	infectious diseases	Physical activity	Physical activity	Hours
617	amplitude	0.350196	-0.01002	0.0107256	-0.105647	70	0.577123	Disorders secondary to childbirth, surgery, trauma	genitourinary	Diurnal rhythms	Amplitude	g
375	acceleration_M10_time_abs_dev	0.350207	0.0333925	0.0357448	0.0357254	644	0.577124	Disorders of lacrimal system	sense organs	Diurnal rhythms	Phase	Hours
256	acceleration_peak_time_mean	0.350231	-0.154125	0.16499	-0.0813066	127	0.577146	Ovarian dysfunction	endocrine/metabolic	Diurnal rhythms	Phase	Hours past midnight
324	MVPA_IV	0.350271	-0.0295412	0.0316263	-0.10612	79	0.577195	Other CNS infection and poliomyelitis	neurological	Diurnal rhythms	Variability
1008	acceleration_within_day_SD_L5	0.350322	0.155481	0.166473	0.124478	56	0.577263	Crushing or internal injury to organs		Physical activity	Physical activity variability	Fraction of time
559	main_sleep_offset_mean_abs_dev	0.350334	0.0347068	0.0371614	0.0527057	311	0.577264	Ileostomy status	digestive	Diurnal rhythms	Phase	Hours
198	sleep_hourly_SD_L5	0.35035	0.00199728	0.00213861	0.0219297	1802	0.577264	Secondary malignant neoplasm	neoplasms	Sleep	Sleep	Fraction of time
220	other_sleep_mean	0.350354	0.0354759	0.0379865	0.0497047	331	0.577264	Benign neoplasm of ovary	neoplasms	Sleep	Sleep	Hours
561	tasks_light_overall	0.350396	0.00058075	0.000621903	0.0156358	3698	0.577316	Symptoms involving digestive system	digestive	Physical activity	Physical activity	Hours
366	self_report_sleeplessness	0.350426	0.00834314	0.00893485	0.0166925	3371	0.577339	Cataract	sense organs	Sleep	Self-report
1100	sleep_peak_time_mean_abs_dev	0.350431	-0.020458	0.0219093	-0.0329069	801	0.577339	Family history		Diurnal rhythms	Phase	Hours
324	self_report_sleep_duration	0.350466	0.106401	0.113957	0.108447	78	0.577379	Other CNS infection and poliomyelitis	neurological	Sleep	Self-report	Hours
729	tasks_light_hourly_SD	0.350503	0.00163553	0.00175181	0.0343089	729	0.577424	Other disorders of soft tissues	musculoskeletal	Physical activity	Physical activity variability	Fraction of time
764	MVPA_overall	0.350525	-0.00181969	0.00194915	-0.0318227	835	0.577443	Sciatica	symptoms	Physical activity	Physical activity	Fraction of time
501	inactivity_peak_time_mean	0.350563	-0.0798343	0.085521	-0.0820873	130	0.577488	Pneumonitis due to inhalation of food or vomitus	respiratory	Diurnal rhythms	Phase	Hours past midnight
381	MET_within_day_SD_M10	0.350586	0.00653796	0.00700402	0.0484448	362	0.5775	Otitis media and Eustachian tube disorders	sense organs	Physical activity	Physical activity variability
444	acceleration_peak_time_mean	0.350594	-0.142791	0.152972	-0.0753276	147	0.5775	Arterial embolism and thrombosis	circulatory system	Diurnal rhythms	Phase	Hours past midnight
528	MVPA_within_day_SD	0.350601	-0.00158543	0.0016985	-0.0309832	888	0.5775	Diseases of the oral soft tissues, excluding lesions specific for gingiva and tongue	digestive	Physical activity	Physical activity variability	Fraction of time
818	sedentary_hourly_SD_L5	0.350619	0.00898935	0.0096308	0.106937	72	0.577512	Intracranial hemorrhage (injury)	injuries & poisonings	Physical activity	Physical activity variability	Fraction of time
526	MVPA_hourly_SD_M10	0.350649	-0.00293497	0.00314459	-0.0618616	222	0.577534	Diseases of the jaws	digestive	Physical activity	Physical activity variability	Fraction of time
623	acceleration_hourly_SD	0.350655	0.84339	0.903639	0.0583268	224	0.577534	Hypertrophy of female genital organs	genitourinary	Physical activity	Physical activity variability	Fraction of time
689	MVPA_IV	0.350663	-0.00691185	0.00740574	-0.0248293	1411	0.577534	Disorder of skin and subcutaneous tissue NOS	dermatologic	Diurnal rhythms	Variability
483	tasks_light_overall	0.350692	-0.00153869	0.00164873	-0.0414268	495	0.577563	Acute bronchitis and bronchiolitis	respiratory	Physical activity	Physical activity	Hours
331	temp_cosinor_rsquared	0.350716	0.00912865	0.00978202	0.0620263	212	0.577587	Other cerebral degenerations	neurological	Diurnal rhythms	Amplitude
81	inactivity_peak_time_mean_abs_dev	0.350738	0.04232	0.0453509	0.0639626	210	0.577605	Infection/inflammation of internal prosthetic device; implant; and graft	infectious diseases	Diurnal rhythms	Phase	Hours
503	temp_amplitude	0.350757	0.100393	0.107588	0.110395	68	0.57762	Pulmonary congestion and hypostasis	respiratory	Diurnal rhythms	Amplitude	Celsius
371	sedentary_within_day_SD_L5	0.350793	0.0020005	0.00214402	0.0346232	683	0.57766	Inflammation of the eye	sense organs	Physical activity	Physical activity variability	Fraction of time
193	walking_hourly_SD	0.350811	0.00446842	0.00478918	0.0979517	89	0.57766	Thyroid cancer	neoplasms	Physical activity	Physical activity variability	Fraction of time
8	acceleration_IV	0.350813	-0.0107085	0.0114772	-0.0349554	675	0.57766	Intestinal infection	infectious diseases	Diurnal rhythms	Variability
615	num_wakings_mean	0.350828	-0.0243232	0.0260702	-0.0269144	1156	0.577669	Endometriosis	genitourinary	Sleep	Sleep
800	sleep_hourly_SD	0.350845	-0.000728671	0.000781034	-0.0397133	504	0.57768	Fracture of lower limb	injuries & poisonings	Sleep	Sleep variability	Fraction of time
727	walking_hourly_SD	0.350882	0.00113092	0.00121228	0.0247908	1426	0.57772	Other disorders of synovium, tendon, and bursa	musculoskeletal	Physical activity	Physical activity variability	Fraction of time
608	temp_within_day_SD	0.350891	-0.0255983	0.0274404	-0.0411086	498	0.57772	Other disorders of male genital organs	genitourinary	Diurnal rhythms	Variability	Celsius
228	sedentary_within_day_SD_L5	0.350901	0.00287405	0.00308093	0.049742	329	0.57772	Hemangioma and lymphangioma, any site	neoplasms	Physical activity	Physical activity variability	Fraction of time
185	cosinor_rsquared	0.350936	0.00201484	0.00216004	0.0226808	1718	0.577761	Cancer of prostate	neoplasms	Diurnal rhythms	Amplitude
594	acceleration_M10_time_abs_dev	0.350972	0.0223464	0.0239585	0.0239075	1476	0.577764	Urinary calculus	genitourinary	Diurnal rhythms	Phase	Hours
915	moderate_within_day_SD_M10	0.350987	0.00156506	0.00167802	0.0295764	966	0.577764	Superficial injury without mention of infection	injuries & poisonings	Physical activity	Physical activity variability	Fraction of time
595	sedentary_hourly_SD	0.350989	0.00129393	0.00138732	0.0410461	509	0.577764	Hydronephrosis	genitourinary	Physical activity	Physical activity variability	Fraction of time
580	total_sleep_mean_abs_dev	0.350991	0.050096	0.0537121	0.0624907	223	0.577764	Nephritis; nephrosis; renal sclerosis	genitourinary	Sleep	Sleep	Hours
452	acceleration_peak_time_mean_abs_dev	0.350997	-0.0320764	0.0343923	-0.027882	1144	0.577764	Other venous embolism and thrombosis	circulatory system	Diurnal rhythms	Phase	Hours
305	walking_overall	0.351	-0.00465638	0.00499259	-0.105857	76	0.577764			Physical activity	Physical activity	Hours
297	moderate_within_day_SD_M10	0.351022	-0.00362932	0.00389155	-0.0685865	179	0.57778	Suicidal ideation or attempt	mental disorders	Physical activity	Physical activity variability	Fraction of time
323	total_sleep_mean_abs_dev	0.351031	0.0729174	0.0781873	0.0909586	105	0.57778	Encephalitis	neurological	Sleep	Sleep	Hours
726	acceleration_within_day_SD_M10	0.351054	-0.263665	0.282735	-0.0188612	2313	0.577801	Peripheral enthesopathies and allied syndromes	musculoskeletal	Physical activity	Physical activity variability	Fraction of time
342	moderate_within_day_SD_M10	0.351117	0.00305356	0.00327484	0.057706	263	0.577866	Hemiplegia	neurological	Physical activity	Physical activity variability	Fraction of time
158	acceleration_peak_value_SD	0.35112	-1.51394	1.62365	-0.0607307	215	0.577866	Neoplasm of unspecified nature of digestive system	neoplasms	Physical activity	Physical activity variability	Fraction of time
941	MVPA_hourly_SD	0.351125	-0.0057709	0.00618919	-0.111526	69	0.577866	Adverse reaction to serum or vaccine	injuries & poisonings	Physical activity	Physical activity variability	Fraction of time
550	acceleration_M10_time	0.351145	0.0148614	0.0159393	0.0103161	9978	0.577868	Abdominal hernia	digestive	Diurnal rhythms	Phase	Hours past midnight
524	self_report_sleep_duration_abs_dev	0.351147	0.0738193	0.0791734	0.116391	65	0.577868	Dentofacial anomalies, including malocclusion	digestive	Sleep	Self-report	Hours
773	acceleration_within_day_SD_M10	0.351162	-0.830275	0.890524	-0.0593935	221	0.577876	Pain in limb	symptoms	Physical activity	Physical activity variability	Fraction of time
353	moderate_overall_M10	0.35119	0.00346429	0.00371589	0.0529012	294	0.577906	Nerve root and plexus disorders	neurological	Physical activity	Physical activity	Fraction of time
661	WASO_mean	0.351207	-0.00793882	0.00851569	-0.0420084	483	0.577916	Fetal distress and abnormal forces of labor	pregnancy complications	Sleep	Sleep	Hours
624	MET_RA	0.351242	-0.00166011	0.00178087	-0.026565	1172	0.577958	Symptoms involving female genital tract	genitourinary	Diurnal rhythms	Amplitude	MET
819	other_sleep_mean	0.351262	0.0431856	0.046329	0.0605066	225	0.577973	Skull and face fracture and other intercranial injury	injuries & poisonings	Sleep	Sleep	Hours
246	inactivity_peak_time_mean_abs_dev	0.351317	0.0591567	0.0634698	0.0894097	110	0.578046	Other disorders of thyroid	endocrine/metabolic	Diurnal rhythms	Phase	Hours
277	sedentary_peak_value_mean	0.351338	0.0035535	0.00381275	0.0447587	424	0.578048	Other disorders of metabolism	endocrine/metabolic	Physical activity	Physical activity	Hours
504	acceleration_peak_value_SD	0.351339	-2.35178	2.52336	-0.0943402	94	0.578048	Other alveolar and parietoalveolar pneumonopathy	respiratory	Physical activity	Physical activity variability	Fraction of time
737	sedentary_peak_time_mean	0.351366	-0.155547	0.166905	-0.0667117	191	0.578075	Curvature of spine	musculoskeletal	Diurnal rhythms	Phase	Hours past midnight
818	sleep_peak_quality_mean	0.351395	-0.00663157	0.00711623	-0.10616	72	0.578106	Intracranial hemorrhage (injury)	injuries & poisonings	Sleep	Sleep	Hours
262	MVPA_within_day_SD_M10	0.351447	-0.00426696	0.00457929	-0.0911222	103	0.578174	Mineral deficiency NEC	endocrine/metabolic	Physical activity	Physical activity variability	Fraction of time
348	cosinor_rsquared	0.351513	-0.0049901	0.00535612	-0.0561729	261	0.578267	Other conditions of brain	neurological	Diurnal rhythms	Amplitude
342	moderate_peak_value_mean	0.351619	0.00670316	0.0071964	0.0572187	263	0.578424	Hemiplegia	neurological	Physical activity	Physical activity	Hours
962	acceleration_between_day_SD_M10	0.351641	-0.99318	1.06631	-0.0964977	87	0.578434	Poisoning by hormones and synthetic substitutes	injuries & poisonings	Physical activity	Physical activity variability	Fraction of time
10	acceleration_overall_M10	0.351646	-0.709743	0.762012	-0.0474473	347	0.578434	Tuberculosis	infectious diseases	Physical activity	Physical activity	g
907	sleep_hourly_SD	0.351673	-0.000993538	0.00106676	-0.0541487	273	0.578461	Injuries to the nervous system	injuries & poisonings	Sleep	Sleep variability	Fraction of time
805	acceleration_peak_value_mean	0.351758	3.3229	3.56844	0.114276	61	0.578572	Fracture of vertebral column without mention of spinal cord injury	injuries & poisonings	Physical activity	Physical activity	g
853	sleep_peak_time_mean_abs_dev	0.351761	0.0602416	0.0646935	0.0968992	91	0.578572	Complication of colostomy or enterostomy	injuries & poisonings	Diurnal rhythms	Phase	Hours
477	temp_phase	0.351789	-0.219289	0.235508	-0.0428869	474	0.578601	Epistaxis or throat hemorrhage	respiratory	Diurnal rhythms	Phase	Hours past midnight
710	sleep_peak_quality_mean	0.351836	-0.00503122	0.00540386	-0.0805413	127	0.57866	Osteomyelitis, periostitis, and other infections involving bone	musculoskeletal	Sleep	Sleep	Hours
180	acceleration_within_day_SD_L5	0.35187	0.0563641	0.060543	0.045125	427	0.578681	Cervical cancer and dysplasia	neoplasms	Physical activity	Physical activity variability	Fraction of time
854	self_report_snoring	0.351878	-0.0216336	0.0232379	-0.0451103	398	0.578681	Complications of cardiac/vascular device, implant, and graft	injuries & poisonings	Sleep	Self-report
158	acceleration_within_day_SD_M10	0.35188	-0.84442	0.907045	-0.0604054	214	0.578681	Neoplasm of unspecified nature of digestive system	neoplasms	Physical activity	Physical activity variability	Fraction of time
292	acceleration_peak_time_mean_abs_dev	0.351911	0.0350139	0.0376131	0.0304353	957	0.57871	Neurological disorders	mental disorders	Diurnal rhythms	Phase	Hours
661	self_report_daytime_dozing	0.351918	-0.00771264	0.0082853	-0.046303	427	0.57871	Fetal distress and abnormal forces of labor	pregnancy complications	Sleep	Self-report
440	temp_phase	0.351946	-0.472764	0.507897	-0.0924598	101	0.57874	Atherosclerosis	circulatory system	Diurnal rhythms	Phase	Hours past midnight
389	sleep_peak_time_mean_abs_dev	0.35198	0.0145282	0.0156089	0.0233687	1630	0.578778	Hearing loss	sense organs	Diurnal rhythms	Phase	Hours
669	MET_within_day_SD_L5	0.352008	-0.00182795	0.00196404	-0.0401647	548	0.578807	Complications of labor and delivery NEC	pregnancy complications	Physical activity	Physical activity variability
225	sedentary_within_day_SD	0.352038	0.00226936	0.00243847	0.0657944	200	0.578839	Benign neoplasm of brain and other parts of nervous system	neoplasms	Physical activity	Physical activity variability	Fraction of time
857	tasks_light_hourly_SD	0.352087	0.00269584	0.00289702	0.0565513	271	0.578903	Mechanical complication of unspecified genitourinary device, implant, and graft	injuries & poisonings	Physical activity	Physical activity variability	Fraction of time
380	self_report_sleeplessness	0.352128	0.0373834	0.0401764	0.0747945	142	0.578953	Disorders of external ear	sense organs	Sleep	Self-report
476	sleep_overall_L5	0.352214	0.000796728	0.000856412	0.0137602	4713	0.579078	Allergic rhinitis	respiratory	Sleep	Sleep	Fraction of time
295	sedentary_overall	0.352278	-0.00698049	0.00750441	-0.0909678	98	0.579166	Schizophrenia and other psychotic disorders	mental disorders	Physical activity	Physical activity	Fraction of time
800	acceleration_hourly_SD	0.352301	-0.562577	0.604828	-0.0389064	504	0.579185	Fracture of lower limb	injuries & poisonings	Physical activity	Physical activity variability	Fraction of time
598	MVPA_within_day_SD	0.352343	-0.0018057	0.00194149	-0.0352879	682	0.579238	Abnormal findings on examination of urine	genitourinary	Physical activity	Physical activity variability	Fraction of time
1013	total_sleep_mean	0.352409	-0.159631	0.171659	-0.128792	53	0.57933	Asphyxia and hypoxemia		Sleep	Sleep	Hours
315	self_report_sleep_duration_abs_dev	0.352475	0.0683312	0.0734897	0.107738	76	0.57942	Develomental delays and disorders	mental disorders	Sleep	Self-report	Hours
269	temp_IV	0.352497	0.039928	0.0429442	0.107261	69	0.57944	Proteinuria	endocrine/metabolic	Diurnal rhythms	Variability
562	moderate_between_day_SD_M10	0.352527	-0.000460545	0.000495366	-0.0118047	6990	0.579466	Diverticulosis and diverticulitis	digestive	Physical activity	Physical activity variability	Fraction of time
689	MET_hourly_SD_M10	0.352551	-0.00378175	0.00406789	-0.0248072	1411	0.579466	Disorder of skin and subcutaneous tissue NOS	dermatologic	Physical activity	Physical activity variability
456	sleep_within_day_SD_L5	0.352555	0.00702394	0.00755545	0.114696	64	0.579466	Chronic venous insufficiency [CVI]	circulatory system	Sleep	Sleep
599	tasks_light_within_day_SD	0.352578	0.000606073	0.000651967	0.013808	4903	0.579466	Other symptoms/disorders or the urinary system	genitourinary	Physical activity	Physical activity variability	Fraction of time
367	MET_within_day_SD_L5	0.352583	-0.00129054	0.00138827	-0.0283564	1059	0.579466	Disorders of refraction and accommodation; blindness and low vision	sense organs	Physical activity	Physical activity variability
471	sedentary_hourly_SD	0.352585	-0.00103411	0.00111243	-0.0328041	790	0.579466	Nasal polyps	respiratory	Physical activity	Physical activity variability	Fraction of time
647	MET_peak_time_mean_abs_dev	0.352586	-0.119449	0.128496	-0.102894	82	0.579466	Infectious and parasitic complications affecting pregnancy	pregnancy complications	Diurnal rhythms	Phase	Hours
380	sedentary_within_day_SD_L5	0.352596	-0.00325023	0.00349648	-0.0562526	258	0.579466	Disorders of external ear	sense organs	Physical activity	Physical activity variability	Fraction of time
621	MET_within_day_SD	0.352613	-0.00930301	0.0100082	-0.0638058	200	0.579477	Endometrial hyperplasia	genitourinary	Physical activity	Physical activity variability
756	sleep_peak_quality_SD	0.352635	0.00433963	0.00466879	0.103736	79	0.579477	Other congenital musculoskeletal anomalies	congenital anomalies	Sleep	Sleep variability	Hours
444	inactivity_peak_time_mean	0.352635	-0.074168	0.0797936	-0.0762611	147	0.579477	Arterial embolism and thrombosis	circulatory system	Diurnal rhythms	Phase	Hours past midnight
907	MVPA_overall	0.35265	0.00316941	0.00340992	0.0554267	275	0.579477	Injuries to the nervous system	injuries & poisonings	Physical activity	Physical activity	Fraction of time
598	tasks_light_hourly_SD	0.352655	0.00168952	0.00181774	0.0354414	682	0.579477	Abnormal findings on examination of urine	genitourinary	Physical activity	Physical activity variability	Fraction of time
153	self_report_sleeplessness	0.352678	-0.02031	0.0218524	-0.0406351	483	0.579498	Colorectal cancer	neoplasms	Sleep	Self-report
941	MVPA_within_day_SD_M10	0.352734	-0.005262	0.00566229	-0.112372	69	0.579572	Adverse reaction to serum or vaccine	injuries & poisonings	Physical activity	Physical activity variability	Fraction of time
555	total_sleep_mean_abs_dev	0.352794	0.0226018	0.0243242	0.0281939	1100	0.579654	Inflammatory bowel disease and other gastroenteritis and colitis	digestive	Sleep	Sleep	Hours
280	sedentary_within_day_SD	0.352836	-0.000670127	0.000721257	-0.0194286	2357	0.579677	Iron deficiency anemias	hematopoietic	Physical activity	Physical activity variability	Fraction of time
365	sedentary_peak_value_mean	0.352846	0.00181525	0.0019538	0.0228643	1658	0.579677	Glaucoma	sense organs	Physical activity	Physical activity	Hours
246	temp_L1_time_abs_dev	0.352849	0.197969	0.21308	0.0884312	110	0.579677	Other disorders of thyroid	endocrine/metabolic	Diurnal rhythms	Phase	Hours
478	sleep_peak_time_mean_abs_dev	0.35285	0.0637482	0.0686142	0.10254	82	0.579677	Throat pain	respiratory	Diurnal rhythms	Phase	Hours
601	inactivity_peak_time_mean_abs_dev	0.352895	-0.0282635	0.0304237	-0.0427175	474	0.579718	Inflammatory diseases of prostate	genitourinary	Diurnal rhythms	Phase	Hours
506	sedentary_hourly_SD_L5	0.352896	0.00375446	0.00404142	0.044663	419	0.579718	Empyema and pneumothorax	respiratory	Physical activity	Physical activity variability	Fraction of time
246	moderate_hourly_SD	0.352908	-0.0043856	0.00472092	-0.0870336	110	0.579721	Other disorders of thyroid	endocrine/metabolic	Physical activity	Physical activity variability	Fraction of time
208	tasks_light_within_day_SD	0.352927	-0.00059188	0.00063716	-0.0134846	5100	0.579736	Benign neoplasm of colon	neoplasms	Physical activity	Physical activity variability	Fraction of time
425	phase	0.353005	-0.0502916	0.0541479	-0.0520896	318	0.579848	Cardiomyopathy	circulatory system	Diurnal rhythms	Phase	Hours past midnight
520	sleep_peak_time_mean	0.353081	0.0389776	0.0419729	0.0419463	493	0.579954	Disorders of tooth development	digestive	Diurnal rhythms	Phase	Hours past midnight
365	self_report_getting_up_in_morning	0.353096	-0.00999183	0.0107599	-0.0344725	648	0.579962	Glaucoma	sense organs	Sleep	Self-report
117	other_sleep_mean	0.353109	0.0859037	0.0925107	0.120358	57	0.579967	Mycoses	infectious diseases	Sleep	Sleep	Hours
180	sedentary_hourly_SD	0.35314	0.00140207	0.00151	0.0444765	429	0.58	Cervical cancer and dysplasia	neoplasms	Physical activity	Physical activity variability	Fraction of time
253	temp_cosinor_rsquared	0.353159	-0.00990241	0.0106651	-0.0672838	177	0.580014	Disorders of the pituitary gland and its hypothalamic control	endocrine/metabolic	Diurnal rhythms	Amplitude
751	sleep_IV	0.353204	-0.0124912	0.0134546	-0.0505086	321	0.580071	Genitourinary congenital anomalies	congenital anomalies	Diurnal rhythms	Variability
724	moderate_between_day_SD_M10	0.353219	-0.00357563	0.00385152	-0.0916507	104	0.580079	Other and unspecified disorders of back	musculoskeletal	Physical activity	Physical activity variability	Fraction of time
353	main_sleep_offset_mean	0.353291	0.0542777	0.0584743	0.0542096	294	0.580168	Nerve root and plexus disorders	neurological	Diurnal rhythms	Phase	Hours past midnight
646	main_sleep_offset_mean	0.353294	-0.0435091	0.0468735	-0.0434545	476	0.580168	Other complications of pregnancy NEC	pregnancy complications	Diurnal rhythms	Phase	Hours past midnight
174	acceleration_overall_L5	0.353356	0.0316115	0.0340603	0.0186099	2649	0.58024	Breast cancer	neoplasms	Physical activity	Physical activity	g
528	moderate_peak_value_mean	0.353359	0.00356526	0.00384146	0.0304334	888	0.58024	Diseases of the oral soft tissues, excluding lesions specific for gingiva and tongue	digestive	Physical activity	Physical activity	Hours
184	acceleration_peak_time_mean	0.353379	-0.106342	0.114585	-0.0560992	266	0.580255	Cancer of other female genital organs	neoplasms	Diurnal rhythms	Phase	Hours past midnight
946	acceleration_peak_time_mean	0.353407	-0.173051	0.186476	-0.0912908	99	0.580284	Anaphylactic shock NOS	injuries & poisonings	Diurnal rhythms	Phase	Hours past midnight
145	acceleration_between_day_SD_M10	0.353497	-0.789862	0.851296	-0.0767433	137	0.580415	Cancer of mouth	neoplasms	Physical activity	Physical activity variability	Fraction of time
296	MET_peak_time_mean_abs_dev	0.353544	-0.0189903	0.0204694	-0.0163584	3473	0.580454	Mood disorders	mental disorders	Diurnal rhythms	Phase	Hours
803	sedentary_peak_time_mean	0.353546	0.132452	0.142768	0.0568066	253	0.580454	Fracture of upper limb	injuries & poisonings	Diurnal rhythms	Phase	Hours past midnight
850	acceleration_peak_time_mean_abs_dev	0.353553	0.0330508	0.0356256	0.0287289	1051	0.580454	Hemorrhage or hematoma complicating a procedure	injuries & poisonings	Diurnal rhythms	Phase	Hours
644	sedentary_IV	0.353562	0.0202905	0.0218716	0.0728284	166	0.580454	Anemia during pregnancy	pregnancy complications	Diurnal rhythms	Variability
255	temp_cosinor_rsquared	0.353579	-0.0100364	0.0108188	-0.0681939	171	0.580464	Disorders of adrenal glands	endocrine/metabolic	Diurnal rhythms	Amplitude
594	temp_phase_abs_dev	0.353592	0.104226	0.112355	0.0241846	1485	0.580468	Urinary calculus	genitourinary	Diurnal rhythms	Phase	Hours
78	acceleration_within_day_SD	0.35361	-0.680068	0.733135	-0.0640924	186	0.58048	Viral warts & HPV	infectious diseases	Physical activity	Physical activity variability	Fraction of time
558	acceleration_IV	0.353628	0.00560663	0.00604435	0.0183015	2489	0.580485	Noninfectious gastroenteritis	digestive	Diurnal rhythms	Variability
210	WASO_mean	0.353639	-0.0118934	0.0128222	-0.062934	205	0.580485	Benign neoplasm of lip, oral cavity, and pharynx	neoplasms	Sleep	Sleep	Hours
262	sedentary_overall	0.353644	-0.00678342	0.00731326	-0.0883996	103	0.580485	Mineral deficiency NEC	endocrine/metabolic	Physical activity	Physical activity	Fraction of time
241	MET_overall_M10	0.35368	-0.0159753	0.0172244	-0.0553832	264	0.580511	Nontoxic nodular goiter	endocrine/metabolic	Physical activity	Physical activity	MET
80	moderate_within_day_SD	0.35368	0.00146785	0.00158262	0.0321805	796	0.580511	Postoperative infection	infectious diseases	Physical activity	Physical activity variability	Fraction of time
623	moderate_within_day_SD	0.353714	0.00273461	0.00294863	0.0599525	224	0.580548	Hypertrophy of female genital organs	genitourinary	Physical activity	Physical activity variability	Fraction of time
1005	main_sleep_duration_mean_abs_dev	0.353736	0.0455173	0.049082	0.0665107	195	0.580568	Other symptoms		Sleep	Sleep	Hours
503	inactivity_peak_time_mean	0.35382	-0.110712	0.119403	-0.113836	68	0.580688	Pulmonary congestion and hypostasis	respiratory	Diurnal rhythms	Phase	Hours past midnight
297	moderate_peak_value_mean	0.353842	-0.0079288	0.00855162	-0.0676808	179	0.580708	Suicidal ideation or attempt	mental disorders	Physical activity	Physical activity	Hours
580	MVPA_IV	0.353854	0.0170753	0.0184171	0.0613395	223	0.58071	Nephritis; nephrosis; renal sclerosis	genitourinary	Diurnal rhythms	Variability
303	MET_peak_time_mean_abs_dev	0.353879	-0.11152	0.120289	-0.096064	96	0.580735	Psychogenic and somatoform disorders	mental disorders	Diurnal rhythms	Phase	Hours
745	acceleration_between_day_SD_M10	0.353981	0.532146	0.574113	0.0517035	300	0.580885	Pain in joint	musculoskeletal	Physical activity	Physical activity variability	Fraction of time
159	sedentary_peak_time_mean_abs_dev	0.353993	-0.0379557	0.0409501	-0.0281151	1116	0.580887	Malignant neoplasm of other and ill-defined sites within the digestive organs and peritoneum	neoplasms	Diurnal rhythms	Phase	Hours
218	cosinor_rsquared	0.354046	-0.00151896	0.00163897	-0.0170988	2987	0.580956	Benign neoplasm of uterus	neoplasms	Diurnal rhythms	Amplitude
854	acceleration_within_day_SD_L5	0.354103	0.0563571	0.0608169	0.0451194	423	0.581028	Complications of cardiac/vascular device, implant, and graft	injuries & poisonings	Physical activity	Physical activity variability	Fraction of time
870	MET_hourly_SD	0.35411	-0.00402468	0.00434325	-0.0261408	1184	0.581028	Open wounds of head; neck; and trunk	injuries & poisonings	Physical activity	Physical activity variability
242	self_report_daytime_dozing	0.354133	0.00610441	0.0065879	0.036648	656	0.581038	Thyrotoxicosis with or without goiter	endocrine/metabolic	Sleep	Self-report
723	MET_within_day_SD_M10	0.354137	0.0129329	0.0139573	0.0958295	94	0.581038	Other disorders of cervical region	musculoskeletal	Physical activity	Physical activity variability
352	sleep_peak_quality_mean	0.35415	-0.00332099	0.00358414	-0.0531634	290	0.581041	Disorders of other cranial nerves	neurological	Sleep	Sleep	Hours
529	acceleration_peak_value_SD	0.354193	-1.47305	1.58992	-0.0590906	227	0.581085	Diseases and other conditions of the tongue	digestive	Physical activity	Physical activity variability	Fraction of time
586	main_sleep_onset_mean	0.354214	0.0324175	0.034991	0.0290483	1033	0.581085	Other disorders of the kidney and ureters	genitourinary	Diurnal rhythms	Phase	Hours past midnight
352	acceleration_peak_value_SD	0.35423	-1.29886	1.40202	-0.0521032	291	0.581085	Disorders of other cranial nerves	neurological	Physical activity	Physical activity variability	Fraction of time
305	mesor	0.354235	-0.00925762	0.00999298	-0.100759	76	0.581085			Physical activity	Physical activity	g
368	temp_L1_time	0.354241	0.110235	0.118993	0.0316572	878	0.581085	Visual disturbances	sense organs	Diurnal rhythms	Phase	Hours past midnight
729	acceleration_within_day_SD_M10	0.354244	-0.45844	0.494864	-0.0327944	728	0.581085	Other disorders of soft tissues	musculoskeletal	Physical activity	Physical activity variability	Fraction of time
246	self_report_nap_during_day	0.35425	0.0280417	0.03027	0.11238	65	0.581085	Other disorders of thyroid	endocrine/metabolic	Sleep	Self-report
528	acceleration_L5_time_abs_dev	0.35431	-0.0224314	0.024217	-0.0314191	885	0.581168	Diseases of the oral soft tissues, excluding lesions specific for gingiva and tongue	digestive	Diurnal rhythms	Phase	Hours
510	tasks_light_within_day_SD	0.354459	-0.00244254	0.00263778	-0.0556476	275	0.581394	Other diseases of lung	respiratory	Physical activity	Physical activity variability	Fraction of time
386	sedentary_within_day_SD	0.354497	-0.00070565	0.000762116	-0.0204585	2091	0.581426	Vertiginous syndromes and other disorders of vestibular system	sense organs	Physical activity	Physical activity variability	Fraction of time
627	sedentary_hourly_SD_M10	0.354509	-0.000710948	0.000767857	-0.0211247	2018	0.581426	Menopausal and postmenopausal disorders	genitourinary	Physical activity	Physical activity variability	Fraction of time
612	moderate_between_day_SD	0.354509	-0.00156795	0.00169347	-0.0780837	135	0.581426	Breast conditions, congenital or relating to hormones	genitourinary	Physical activity	Physical activity variability	Fraction of time
523	MVPA_within_day_SD	0.354528	-0.00236296	0.00255221	-0.0461781	394	0.581433	Gingival and periodontal diseases	digestive	Physical activity	Physical activity variability	Fraction of time
214	moderate_peak_value_mean	0.354542	0.00290911	0.00314219	0.0248324	1332	0.581433	Lipoma	neoplasms	Physical activity	Physical activity	Hours
331	self_report_IPAQ_activity_group	0.354546	-0.039967	0.0431693	-0.086852	108	0.581433	Other cerebral degenerations	neurological	Physical activity	Self-report physical activity
572	self_report_daytime_dozing	0.354556	-0.0101157	0.0109264	-0.0607296	235	0.581433	Ascites (non malignant)	digestive	Sleep	Self-report
385	walking_within_day_SD	0.354577	-0.00346356	0.00374133	-0.0782795	137	0.581451	Other disorders of middle ear and mastoid	sense organs	Physical activity	Physical activity variability	Fraction of time
698	acceleration_L5_time	0.354619	0.0852864	0.0921345	0.0735291	160	0.581475	Pruritus and related conditions	dermatologic	Diurnal rhythms	Phase	Hours past midnight
324	acceleration_M10_time	0.35462	-0.152973	0.165256	-0.106187	79	0.581475	Other CNS infection and poliomyelitis	neurological	Diurnal rhythms	Phase	Hours past midnight
625	MET_hourly_SD_M10	0.354634	-0.00616173	0.00665669	-0.0404192	518	0.581475	Pain and other symptoms associated with female genital organs	genitourinary	Physical activity	Physical activity variability
854	moderate_hourly_SD_M10	0.354649	-0.00266857	0.00288302	-0.0443508	423	0.581475	Complications of cardiac/vascular device, implant, and graft	injuries & poisonings	Physical activity	Physical activity variability	Fraction of time
441	MET_hourly_SD	0.354654	-0.0117728	0.012719	-0.0764658	134	0.581475	Vascular insufficiency of intestine	circulatory system	Physical activity	Physical activity variability
603	MET_overall	0.354662	0.00732989	0.00791914	0.0447809	408	0.581475	Other disorders of testis	genitourinary	Physical activity	Physical activity	MET
647	main_sleep_onset_mean	0.354664	0.113733	0.122877	0.101912	82	0.581475	Infectious and parasitic complications affecting pregnancy	pregnancy complications	Diurnal rhythms	Phase	Hours past midnight
479	sedentary_hourly_SD	0.354688	0.00104463	0.00112866	0.0331377	773	0.581481	Other upper respiratory disease	respiratory	Physical activity	Physical activity variability	Fraction of time
447	tasks_light_peak_value_mean	0.354689	-0.00673722	0.00727924	-0.0613929	222	0.581481	Other disorders of arteries and arterioles	circulatory system	Physical activity	Physical activity	Fraction of time
476	MVPA_within_day_SD_M10	0.354757	-0.000646601	0.00069872	-0.0138084	4720	0.581536	Allergic rhinitis	respiratory	Physical activity	Physical activity variability	Fraction of time
792	MET_overall_L5	0.35476	0.00352091	0.00380474	0.0834073	121	0.581536	Abnormal Papanicolaou smear of cervix and cervical HPV	genitourinary	Physical activity	Physical activity	MET
368	sleep_peak_time_mean	0.354764	0.029234	0.0315909	0.0314606	875	0.581536	Visual disturbances	sense organs	Diurnal rhythms	Phase	Hours past midnight
323	temp_RA	0.354775	0.00281844	0.00304574	0.0876807	105	0.581536	Encephalitis	neurological	Diurnal rhythms	Amplitude
377	acceleration_peak_value_SD	0.354789	-1.99942	2.16073	-0.0802057	121	0.581536	Disorders of optic nerve and visual pathways	sense organs	Physical activity	Physical activity variability	Fraction of time
375	self_report_IPAQ_activity_group	0.354792	0.0246992	0.0266918	0.0536737	283	0.581536	Disorders of lacrimal system	sense organs	Physical activity	Self-report physical activity
384	self_report_daytime_dozing	0.354796	-0.0121359	0.0131152	-0.0728583	160	0.581536	Other disorders of tympanic membrane	sense organs	Sleep	Self-report
182	acceleration_M10_time_abs_dev	0.354817	0.0512968	0.0554385	0.0548805	267	0.581554	Malignant neoplasm of uterus	neoplasms	Diurnal rhythms	Phase	Hours
474	num_wakings_mean	0.354848	0.0263172	0.0284439	0.0291208	954	0.581587	Acute and chronic tonsillitis	respiratory	Sleep	Sleep
603	walking_hourly_SD_M10	0.354858	-0.00221808	0.00239737	-0.045721	409	0.581587	Other disorders of testis	genitourinary	Physical activity	Physical activity variability	Fraction of time
966	acceleration_M10_time	0.354889	0.1807	0.195319	0.125434	54	0.58162	Poisoning by anticonvulsants and anti-Parkinsonism drugs	injuries & poisonings	Diurnal rhythms	Phase	Hours past midnight
509	acceleration_during_main_sleep_mean	0.354913	-0.0254204	0.0274783	-0.0522575	321	0.581643	Respiratory failure, insufficiency, arrest	respiratory	Sleep	Sleep	g
364	moderate_within_day_SD_M10	0.354964	-0.00259172	0.00280182	-0.048978	341	0.581709	Corneal opacity and other disorders of cornea	sense organs	Physical activity	Physical activity variability	Fraction of time
271	MVPA_IV	0.354991	0.0345587	0.0373625	0.124145	57	0.581736	Disorders of carbohydrate transport and metabolism	endocrine/metabolic	Diurnal rhythms	Variability
807	sedentary_peak_time_mean	0.355011	0.286345	0.309589	0.122809	55	0.581752	Fracture of ribs	injuries & poisonings	Diurnal rhythms	Phase	Hours past midnight
79	sleep_peak_quality_SD	0.355029	0.00121253	0.00131101	0.0289848	1009	0.581765	Viral infection	infectious diseases	Sleep	Sleep variability	Hours
755	moderate_between_day_SD	0.355043	0.00201778	0.00218172	0.100485	83	0.58177	Congenital anomalies of limbs	congenital anomalies	Physical activity	Physical activity variability	Fraction of time
380	WASO_mean	0.355077	0.0105514	0.0114095	0.0558329	258	0.581795	Disorders of external ear	sense organs	Sleep	Sleep	Hours
1000	main_sleep_offset_mean	0.355084	-0.081243	0.0878513	-0.081141	132	0.581795	Burns		Diurnal rhythms	Phase	Hours past midnight
367	sleep_within_day_SD_L5	0.355089	-0.00170378	0.00184239	-0.0278216	1061	0.581795	Disorders of refraction and accommodation; blindness and low vision	sense organs	Sleep	Sleep
946	tasks_light_overall	0.355165	-0.00339867	0.00367574	-0.0915039	99	0.581893	Anaphylactic shock NOS	injuries & poisonings	Physical activity	Physical activity	Hours
170	sleep_hourly_SD	0.355176	-0.00170275	0.0018416	-0.0928016	91	0.581893	Cancer of bone and connective tissue	neoplasms	Sleep	Sleep variability	Fraction of time
522	self_report_chronotype	0.355181	-0.0384808	0.0416185	-0.0871799	109	0.581893	Diseases of pulp and periapical tissues	digestive	Diurnal rhythms	Self-report
245	acceleration_between_day_SD_M10	0.355242	-0.838364	0.906853	-0.0814558	120	0.581975	Thyroiditis	endocrine/metabolic	Physical activity	Physical activity variability	Fraction of time
520	sleep_peak_quality_SD	0.355334	-0.00172828	0.00186983	-0.0413136	493	0.582103	Disorders of tooth development	digestive	Sleep	Sleep variability	Hours
612	acceleration_within_day_SD	0.355342	-0.790644	0.855412	-0.0745135	135	0.582103	Breast conditions, congenital or relating to hormones	genitourinary	Physical activity	Physical activity variability	Fraction of time
174	sedentary_within_day_SD_L5	0.355368	-0.00104243	0.00112788	-0.0180415	2649	0.582103	Breast cancer	neoplasms	Physical activity	Physical activity variability	Fraction of time
531	tasks_light_hourly_SD	0.355375	-0.00104487	0.00113054	-0.0219185	1797	0.582103	Peptic ulcer (excl. esophageal)	digestive	Physical activity	Physical activity variability	Fraction of time
242	MET_peak_time_mean	0.355378	0.0606779	0.0656534	0.0316063	832	0.582103	Thyrotoxicosis with or without goiter	endocrine/metabolic	Diurnal rhythms	Phase	Hours past midnight
781	moderate_within_day_SD_M10	0.355382	-0.00240844	0.00260595	-0.0455144	403	0.582103	Symptoms involving nervous and musculoskeletal systems	symptoms	Physical activity	Physical activity variability	Fraction of time
1009	walking_overall	0.355403	-0.00110966	0.00120072	-0.0252269	1371	0.582103	Injury, NOS		Physical activity	Physical activity	Hours
556	acceleration_overall_L5	0.355403	0.095525	0.103363	0.0562362	267	0.582103	Ulceration of the lower GI tract	digestive	Physical activity	Physical activity	g
379	sedentary_peak_time_mean	0.35543	-0.0575998	0.0623296	-0.0247037	1363	0.582129	Other disorders of eye	sense organs	Diurnal rhythms	Phase	Hours past midnight
1004	moderate_within_day_SD	0.355485	0.00394162	0.00426578	0.0864145	106	0.582202	Other signs and symptoms involving emotional state		Physical activity	Physical activity variability	Fraction of time
117	walking_within_day_SD	0.355498	-0.00543354	0.00588056	-0.122803	57	0.582207	Mycoses	infectious diseases	Physical activity	Physical activity variability	Fraction of time
857	moderate_overall_M10	0.355515	-0.00361636	0.00391401	-0.0552233	271	0.582218	Mechanical complication of unspecified genitourinary device, implant, and graft	injuries & poisonings	Physical activity	Physical activity	Fraction of time
612	acceleration_L5_time	0.35557	0.0928491	0.100503	0.0800492	134	0.582291	Breast conditions, congenital or relating to hormones	genitourinary	Diurnal rhythms	Phase	Hours past midnight
773	inactivity_peak_time_mean	0.355588	-0.0600482	0.0650005	-0.0617428	221	0.582303	Pain in limb	symptoms	Diurnal rhythms	Phase	Hours past midnight
686	phase_abs_dev	0.355629	-0.0200778	0.0217355	-0.0316401	853	0.582339	Other local infections of skin and subcutaneous tissue	dermatologic	Diurnal rhythms	Phase	Hours
260	sedentary_hourly_SD_L5	0.355631	0.00534521	0.00578656	0.0635866	204	0.582339	Protein-calorie malnutrition	endocrine/metabolic	Physical activity	Physical activity variability	Fraction of time
624	MVPA_within_day_SD	0.355661	-0.00138111	0.00149523	-0.0269902	1172	0.582352	Symptoms involving female genital tract	genitourinary	Physical activity	Physical activity variability	Fraction of time
157	phase	0.355667	-0.083341	0.0902292	-0.0863205	112	0.582352	Pancreatic cancer	neoplasms	Diurnal rhythms	Phase	Hours past midnight
79	sedentary_hourly_SD	0.35567	-0.000909652	0.000984842	-0.0288561	1015	0.582352	Viral infection	infectious diseases	Physical activity	Physical activity variability	Fraction of time
349	inactivity_peak_time_mean	0.35573	0.0507986	0.0550043	0.0522322	320	0.582428	Other and unspecified disorders of the nervous system	neurological	Diurnal rhythms	Phase	Hours past midnight
617	sedentary_hourly_SD_M10	0.355738	0.00366996	0.00397387	0.109047	70	0.582428	Disorders secondary to childbirth, surgery, trauma	genitourinary	Physical activity	Physical activity variability	Fraction of time
703	sleep_within_day_SD_L5	0.35578	0.00367043	0.00397473	0.0599356	228	0.582468	Diseases of nail, NOS	dermatologic	Sleep	Sleep
805	moderate_peak_value_mean	0.355783	-0.0136802	0.0148144	-0.116775	61	0.582468	Fracture of vertebral column without mention of spinal cord injury	injuries & poisonings	Physical activity	Physical activity	Hours
840	self_report_daytime_dozing	0.355796	0.0159607	0.0172845	0.0958206	92	0.582472	Sprains and strains	injuries & poisonings	Sleep	Self-report
655	self_report_chronotype	0.355831	0.0252644	0.0273614	0.0572376	273	0.582474	Known or suspected fetal abnormality affecting management of mother	pregnancy complications	Diurnal rhythms	Self-report
78	MVPA_IV	0.35584	0.0186822	0.0202335	0.0671117	186	0.582474	Viral warts & HPV	infectious diseases	Diurnal rhythms	Variability
587	acceleration_L5_time_abs_dev	0.355862	0.0773055	0.0837287	0.10828	74	0.582474	Kidney replaced by transpant	genitourinary	Diurnal rhythms	Phase	Hours
306	total_sleep_mean	0.355873	0.0152475	0.0165148	0.0123019	7407	0.582474	Other mental disorder	mental disorders	Sleep	Sleep	Hours
253	temp_RA	0.355877	0.00215989	0.00233943	0.0671934	177	0.582474	Disorders of the pituitary gland and its hypothalamic control	endocrine/metabolic	Diurnal rhythms	Amplitude
456	sedentary_hourly_SD_M10	0.355884	0.003929	0.00425565	0.116744	64	0.582474	Chronic venous insufficiency [CVI]	circulatory system	Physical activity	Physical activity variability	Fraction of time
372	MET_peak_time_mean	0.355888	0.120441	0.130455	0.0627358	204	0.582474	Disorders of conjunctiva	sense organs	Diurnal rhythms	Phase	Hours past midnight
522	inactivity_peak_time_mean	0.355889	0.0481551	0.0521592	0.0495141	353	0.582474	Diseases of pulp and periapical tissues	digestive	Diurnal rhythms	Phase	Hours past midnight
158	MVPA_hourly_SD_M10	0.355907	-0.00293736	0.00318172	-0.0619121	215	0.582474	Neoplasm of unspecified nature of digestive system	neoplasms	Physical activity	Physical activity variability	Fraction of time
195	temp_L1_time	0.355913	-0.0525244	0.0568946	-0.0150839	4097	0.582474	Cancer, suspected or other	neoplasms	Diurnal rhythms	Phase	Hours past midnight
651	acceleration_M10_time_abs_dev	0.355916	-0.0980175	0.106174	-0.104865	72	0.582474	Multiple gestation	pregnancy complications	Diurnal rhythms	Phase	Hours
282	total_sleep_mean_abs_dev	0.355923	0.067537	0.0731578	0.084247	123	0.582474	Hereditary hemolytic anemias	hematopoietic	Sleep	Sleep	Hours
401	sleep_peak_time_mean	0.355944	0.007813	0.00846362	0.00840807	20691	0.582483	Hypertension	circulatory system	Diurnal rhythms	Phase	Hours past midnight
724	temp_cosinor_rsquared	0.355949	-0.0130759	0.0141649	-0.0888468	104	0.582483	Other and unspecified disorders of back	musculoskeletal	Diurnal rhythms	Amplitude
661	walking_within_day_SD_M10	0.35601	0.00199303	0.00215929	0.0427168	484	0.58254	Fetal distress and abnormal forces of labor	pregnancy complications	Physical activity	Physical activity variability	Fraction of time
818	tasks_light_within_day_SD	0.356015	0.00468641	0.00507742	0.106769	72	0.58254	Intracranial hemorrhage (injury)	injuries & poisonings	Physical activity	Physical activity variability	Fraction of time
1000	moderate_between_day_SD_M10	0.356018	0.00312749	0.00338845	0.0801638	132	0.58254	Burns		Physical activity	Physical activity variability	Fraction of time
483	acceleration_M10_time	0.356026	0.0595262	0.0644941	0.0413204	494	0.58254	Acute bronchitis and bronchiolitis	respiratory	Diurnal rhythms	Phase	Hours past midnight
415	tasks_light_within_day_SD	0.356125	-0.00122707	0.00132975	-0.0279559	1095	0.582685	Pulmonary heart disease	circulatory system	Physical activity	Physical activity variability	Fraction of time
503	moderate_hourly_SD_M10	0.356166	-0.00669953	0.00726077	-0.111344	68	0.582718	Pulmonary congestion and hypostasis	respiratory	Physical activity	Physical activity variability	Fraction of time
300	inactivity_peak_value_mean	0.356166	-0.0255335	0.0276726	-0.0180213	2680	0.582718	Anxiety disorders	mental disorders	Sleep	Sleep
302	sleep_peak_time_mean_abs_dev	0.356213	0.0649881	0.0704394	0.104534	78	0.582753	Sexual and gender identity disorders	mental disorders	Diurnal rhythms	Phase	Hours
689	self_report_sleep_duration	0.356223	0.024497	0.0265523	0.024968	1406	0.582753	Disorder of skin and subcutaneous tissue NOS	dermatologic	Sleep	Self-report	Hours
669	tasks_light_overall_M10	0.356226	0.00258321	0.00279996	0.0399119	549	0.582753	Complications of labor and delivery NEC	pregnancy complications	Physical activity	Physical activity	Fraction of time
353	main_sleep_duration_mean_abs_dev	0.356229	0.0367742	0.0398601	0.0537351	294	0.582753	Nerve root and plexus disorders	neurological	Sleep	Sleep	Hours
368	acceleration_peak_time_mean	0.356278	0.0583752	0.0632802	0.0307951	878	0.582815	Visual disturbances	sense organs	Diurnal rhythms	Phase	Hours past midnight
377	acceleration_hourly_SD_M10	0.356336	-1.61633	1.75236	-0.0791538	121	0.582894	Disorders of optic nerve and visual pathways	sense organs	Physical activity	Physical activity variability	Fraction of time
260	sedentary_RA	0.356376	-0.00996623	0.0108059	-0.0634995	204	0.582942	Protein-calorie malnutrition	endocrine/metabolic	Diurnal rhythms	Amplitude
199	phase	0.356403	-0.0588834	0.0638477	-0.0609885	225	0.582968	Neoplasm of uncertain behavior	neoplasms	Diurnal rhythms	Phase	Hours past midnight
764	moderate_between_day_SD_M10	0.356427	0.00123548	0.00133971	0.0316679	835	0.58299	Sciatica	symptoms	Physical activity	Physical activity variability	Fraction of time
360	sedentary_overall	0.356439	0.00691624	0.00749989	0.0901305	97	0.582993	Disorders of the globe	sense organs	Physical activity	Physical activity	Fraction of time
840	tasks_light_within_day_SD	0.356479	0.00368975	0.00400146	0.0840626	116	0.583042	Sprains and strains	injuries & poisonings	Physical activity	Physical activity variability	Fraction of time
621	MVPA_overall	0.356505	-0.00368812	0.00399991	-0.0644979	200	0.583068	Endometrial hyperplasia	genitourinary	Physical activity	Physical activity	Fraction of time
994	self_report_daytime_dozing	0.356528	0.00629202	0.00682425	0.0377743	606	0.583082	Sepsis and SIRS	injuries & poisonings	Sleep	Self-report
522	sedentary_peak_time_mean_abs_dev	0.356535	-0.0671741	0.0728575	-0.0497583	353	0.583082	Diseases of pulp and periapical tissues	digestive	Diurnal rhythms	Phase	Hours
274	acceleration_L5_time	0.356563	0.0312389	0.0338838	0.0269324	1240	0.583111	Gout and other crystal arthropathies	endocrine/metabolic	Diurnal rhythms	Phase	Hours past midnight
1019	acceleration_hourly_SD	0.356574	-0.247113	0.268042	-0.0170897	2669	0.583112	Other ill-defined and unknown causes of morbidity and mortality		Physical activity	Physical activity variability	Fraction of time
383	inactivity_peak_time_mean_abs_dev	0.356599	0.0783611	0.0850022	0.118435	59	0.583135	Otosclerosis	sense organs	Diurnal rhythms	Phase	Hours
240	acceleration_overall_M10	0.356612	-1.0923	1.1849	-0.0730218	145	0.583139	Simple and unspecified goiter	endocrine/metabolic	Physical activity	Physical activity	g
70	MET_overall_L5	0.356623	0.00173052	0.00187728	0.0409946	495	0.583139	Viral hepatitis	infectious diseases	Physical activity	Physical activity	MET
1000	main_sleep_duration_mean	0.356633	0.0848315	0.0920275	0.0802048	132	0.583139	Burns		Sleep	Sleep	Hours
157	moderate_peak_value_mean	0.356685	-0.00987767	0.0107167	-0.0843166	112	0.583181	Pancreatic cancer	neoplasms	Physical activity	Physical activity	Hours
229	sedentary_hourly_SD_M10	0.356687	-0.00148665	0.00161294	-0.0441734	435	0.583181	Benign neoplasm of unspecified sites	neoplasms	Physical activity	Physical activity variability	Fraction of time
807	sleep_within_day_SD_L5	0.35669	0.00746807	0.00810252	0.121948	55	0.583181	Fracture of ribs	injuries & poisonings	Sleep	Sleep
800	walking_within_day_SD	0.356707	-0.00180739	0.00196101	-0.0408486	504	0.583192	Fracture of lower limb	injuries & poisonings	Physical activity	Physical activity variability	Fraction of time
184	acceleration_within_day_SD_L5	0.356723	0.0707955	0.0768152	0.0566788	265	0.583201	Cancer of other female genital organs	neoplasms	Physical activity	Physical activity variability	Fraction of time
377	moderate_between_day_SD_M10	0.356754	0.00322391	0.00349827	0.0826354	121	0.583232	Disorders of optic nerve and visual pathways	sense organs	Physical activity	Physical activity variability	Fraction of time
331	main_sleep_duration_mean	0.356763	-0.0667318	0.072412	-0.0630922	211	0.583232	Other cerebral degenerations	neurological	Sleep	Sleep	Hours
793	sedentary_within_day_SD	0.356776	-0.00237171	0.00257366	-0.0687617	176	0.583236	Nonspecific abnormal findings on radiological and other examination of musculoskeletal system	symptoms	Physical activity	Physical activity variability	Fraction of time
619	walking_overall	0.356806	0.000962675	0.00104471	0.0218853	1851	0.583246	Noninflammatory female genital disorders	genitourinary	Physical activity	Physical activity	Hours
649	acceleration_within_day_SD_L5	0.35681	-0.131764	0.142994	-0.10549	77	0.583246	Other conditions or status of the mother complicating pregnancy, childbirth, or the puerperium	pregnancy complications	Physical activity	Physical activity variability	Fraction of time
966	temp_amplitude	0.356814	-0.108801	0.118075	-0.11964	55	0.583246	Poisoning by anticonvulsants and anti-Parkinsonism drugs	injuries & poisonings	Diurnal rhythms	Amplitude	Celsius
280	sedentary_IV	0.356863	0.00540498	0.00586626	0.0194	2357	0.583309	Iron deficiency anemias	hematopoietic	Diurnal rhythms	Variability
614	moderate_hourly_SD_M10	0.356887	-0.00163573	0.00177542	-0.0271854	1142	0.583332	Inflammatory diseases of female pelvic organs	genitourinary	Physical activity	Physical activity variability	Fraction of time
508	MET_peak_time_mean	0.356979	0.0683137	0.0741619	0.0355836	646	0.583466	Pulmonary collapse; interstitial and compensatory emphysema	respiratory	Diurnal rhythms	Phase	Hours past midnight
593	inactivity_peak_time_mean	0.356999	0.0173671	0.0188547	0.0178572	2790	0.583481	Hematuria	genitourinary	Diurnal rhythms	Phase	Hours past midnight
788	tasks_light_peak_value_mean	0.357032	-0.00242434	0.00263218	-0.0220918	1750	0.583512	Syncope and collapse	symptoms	Physical activity	Physical activity	Fraction of time
819	tasks_light_overall_M10	0.357039	-0.00394148	0.00427944	-0.0608979	225	0.583512	Skull and face fracture and other intercranial injury	injuries & poisonings	Physical activity	Physical activity	Fraction of time
721	tasks_light_within_day_SD	0.357067	0.00141836	0.00154006	0.0323141	809	0.583526	Spondylosis and allied disorders	musculoskeletal	Physical activity	Physical activity variability	Fraction of time
369	self_report_snoring	0.357069	-0.0374055	0.0406152	-0.0779977	130	0.583526	Infection of the eye	sense organs	Sleep	Self-report
601	sleep_peak_time_mean_abs_dev	0.357087	-0.0262976	0.0285553	-0.0422999	475	0.583538	Inflammatory diseases of prostate	genitourinary	Diurnal rhythms	Phase	Hours
384	sleep_hourly_SD	0.357169	0.00111028	0.0012058	0.0605111	211	0.583657	Other disorders of tympanic membrane	sense organs	Sleep	Sleep variability	Fraction of time
915	temp_L1_time_abs_dev	0.357195	-0.0659571	0.0716357	-0.0294625	966	0.583681	Superficial injury without mention of infection	injuries & poisonings	Diurnal rhythms	Phase	Hours
270	amplitude	0.357256	-0.00666004	0.00723435	-0.070221	156	0.583763	Disorders of protein plasma/amino-acid transport and metabolism	endocrine/metabolic	Diurnal rhythms	Amplitude	g
516	MET_within_day_SD	0.357292	-0.00737423	0.00801073	-0.050577	314	0.583791	Abnormal sputum	respiratory	Physical activity	Physical activity variability
170	MVPA_within_day_SD_M10	0.357293	-0.00448961	0.00487714	-0.0958771	91	0.583791	Cancer of bone and connective tissue	neoplasms	Physical activity	Physical activity variability	Fraction of time
348	MET_overall	0.357319	-0.0090949	0.00988048	-0.0555639	261	0.583816	Other conditions of brain	neurological	Physical activity	Physical activity	MET
622	MVPA_within_day_SD	0.357351	-0.00100284	0.00108954	-0.0195981	2265	0.583843	Polyp of female genital organs	genitourinary	Physical activity	Physical activity variability	Fraction of time
279	moderate_hourly_SD_M10	0.357357	-0.00509339	0.00553377	-0.0846507	116	0.583843	Disorders involving the immune mechanism	endocrine/metabolic	Physical activity	Physical activity variability	Fraction of time
949	sedentary_IV	0.357372	0.0106042	0.0115214	0.0380616	588	0.58385	Allergies, other	injuries & poisonings	Diurnal rhythms	Variability
200	temp_IV	0.357476	0.0227321	0.0247037	0.0610668	211	0.583989	Myeloproliferative disease	neoplasms	Diurnal rhythms	Variability
478	walking_overall	0.357477	-0.00444561	0.00483119	-0.101066	83	0.583989	Throat pain	respiratory	Physical activity	Physical activity	Hours
700	temp_IV	0.357492	-0.0442429	0.0480817	-0.118853	56	0.583995	Corns and callosities	dermatologic	Diurnal rhythms	Variability
316	acceleration_during_main_sleep_mean	0.357554	0.0544755	0.0592097	0.111987	68	0.584079	Substance addiction and disorders	mental disorders	Sleep	Sleep	g
184	main_sleep_duration_mean	0.357567	-0.0594368	0.064604	-0.0561951	266	0.584083	Cancer of other female genital organs	neoplasms	Sleep	Sleep	Hours
375	temp_within_day_SD	0.357635	-0.0218609	0.0237647	-0.0351066	644	0.584177	Disorders of lacrimal system	sense organs	Diurnal rhythms	Variability	Celsius
781	acceleration_L5_time	0.357715	-0.0539839	0.0586951	-0.0465419	401	0.584291	Symptoms involving nervous and musculoskeletal systems	symptoms	Diurnal rhythms	Phase	Hours past midnight
80	moderate_overall_M10	0.357741	0.00209283	0.00227559	0.0319584	796	0.584316	Postoperative infection	infectious diseases	Physical activity	Physical activity	Fraction of time
557	sleep_peak_time_mean	0.357798	0.0356241	0.0387397	0.0383373	574	0.584386	Intestinal malabsorption (non-celiac)	digestive	Diurnal rhythms	Phase	Hours past midnight
271	self_report_sleep_duration_abs_dev	0.357805	0.0787417	0.0856295	0.124152	57	0.584386	Disorders of carbohydrate transport and metabolism	endocrine/metabolic	Sleep	Self-report	Hours
289	acceleration_M10_time_abs_dev	0.357819	-0.0276244	0.0300417	-0.0295543	922	0.584393	Other diseases of blood and blood-forming organs	hematopoietic	Diurnal rhythms	Phase	Hours
371	sedentary_peak_time_mean_abs_dev	0.357838	-0.0477445	0.0519244	-0.035366	683	0.584406	Inflammation of the eye	sense organs	Diurnal rhythms	Phase	Hours
771	walking_within_day_SD	0.357894	-0.0022979	0.00249936	-0.0519345	308	0.584458	Musculoskeletal symptoms referable to limbs	symptoms	Physical activity	Physical activity variability	Fraction of time
241	sedentary_hourly_SD_L5	0.357897	-0.00466923	0.00507864	-0.0555451	264	0.584458	Nontoxic nodular goiter	endocrine/metabolic	Physical activity	Physical activity variability	Fraction of time
110	self_report_IPAQ_activity_group	0.357901	-0.0693374	0.0754171	-0.150677	35	0.584458	Dermatophytosis / Dermatomycosis	infectious diseases	Physical activity	Self-report physical activity
479	sleep_peak_quality_SD	0.357985	0.0013815	0.0015029	0.0330239	768	0.584566	Other upper respiratory disease	respiratory	Sleep	Sleep variability	Hours
317	sedentary_overall_M10	0.357989	0.00223652	0.00243308	0.018362	2518	0.584566	Alcohol-related disorders	mental disorders	Physical activity	Physical activity	Fraction of time
496	self_report_sleeplessness	0.358026	0.0127569	0.0138791	0.0255232	1288	0.584611	Chronic airway obstruction	respiratory	Sleep	Self-report
334	tasks_light_overall	0.358038	-0.00183754	0.00199924	-0.0494728	350	0.584613	Degenerative disease of the spinal cord	neurological	Physical activity	Physical activity	Hours
214	self_report_chronotype	0.358057	0.0197854	0.0215271	0.0448247	413	0.584627	Lipoma	neoplasms	Diurnal rhythms	Self-report
567	walking_peak_value_mean	0.35807	-0.00549539	0.0059794	-0.0470368	378	0.584631	Peritonitis and retroperitoneal infections	digestive	Physical activity	Physical activity	Hours
743	tasks_light_hourly_SD	0.358093	-0.00097234	0.00105803	-0.020397	2131	0.584652	Osteoporosis, osteopenia and pathological fracture	musculoskeletal	Physical activity	Physical activity variability	Fraction of time
475	self_report_daytime_dozing	0.358124	0.00570109	0.00620389	0.0342266	727	0.584684	Chronic sinusitis	respiratory	Sleep	Self-report
608	temp_cosinor_rsquared	0.358163	-0.00594616	0.00647112	-0.0404023	498	0.584715	Other disorders of male genital organs	genitourinary	Diurnal rhythms	Amplitude
610	inactivity_peak_value_mean	0.358173	0.0426341	0.046399	0.0300908	912	0.584715	Benign mammary dysplasias	genitourinary	Sleep	Sleep
429	moderate_within_day_SD	0.358174	-0.00300973	0.00327551	-0.065984	180	0.584715	Ill-defined descriptions and complications of heart disease	circulatory system	Physical activity	Physical activity variability	Fraction of time
285	sedentary_hourly_SD	0.358188	-0.000576964	0.000627933	-0.0183025	2588	0.58472	Other anemias	hematopoietic	Physical activity	Physical activity variability	Fraction of time
1013	acceleration_within_day_SD	0.358225	-1.26819	1.38033	-0.11952	53	0.584734	Asphyxia and hypoxemia		Physical activity	Physical activity variability	Fraction of time
476	acceleration_overall_L5	0.358226	-0.0233949	0.0254636	-0.0137727	4721	0.584734	Allergic rhinitis	respiratory	Physical activity	Physical activity	g
215	sedentary_peak_time_mean	0.358228	0.13413	0.145991	0.0575264	244	0.584734	Other benign neoplasm of connective and other soft tissue	neoplasms	Diurnal rhythms	Phase	Hours past midnight
602	moderate_between_day_SD_M10	0.358277	-0.00216963	0.00236174	-0.0556121	274	0.584792	Other disorders of prostate	genitourinary	Physical activity	Physical activity variability	Fraction of time
742	MET_hourly_SD_M10	0.358289	-0.0107948	0.0117509	-0.0708109	165	0.584792	Derangement of joint, non-traumatic	musculoskeletal	Physical activity	Physical activity variability
701	main_sleep_offset_mean_abs_dev	0.358297	0.0193411	0.0210545	0.0293714	981	0.584792	Other hypertrophic and atrophic conditions of skin	dermatologic	Diurnal rhythms	Phase	Hours
185	temp_within_day_SD	0.358306	-0.0138824	0.0151125	-0.0222939	1718	0.584792	Cancer of prostate	neoplasms	Diurnal rhythms	Variability	Celsius
653	sedentary_IV	0.358328	0.014632	0.0159292	0.0525184	311	0.584796	Problems associated with amniotic cavity and membranes	pregnancy complications	Diurnal rhythms	Variability
255	self_report_sleep_duration	0.358329	0.069076	0.0752003	0.0704042	169	0.584796	Disorders of adrenal glands	endocrine/metabolic	Sleep	Self-report	Hours
859	acceleration_during_main_sleep_mean	0.358356	0.0174875	0.019039	0.0359496	658	0.584814	Complication due to other implant and internal device	injuries & poisonings	Sleep	Sleep	g
949	walking_hourly_SD	0.358361	-0.00171856	0.00187106	-0.0376724	588	0.584814	Allergies, other	injuries & poisonings	Physical activity	Physical activity variability	Fraction of time
617	MVPA_overall_M10	0.35846	0.0111951	0.012191	0.10718	70	0.584937	Disorders secondary to childbirth, surgery, trauma	genitourinary	Physical activity	Physical activity	Fraction of time
475	acceleration_M10_time_abs_dev	0.358464	-0.0274505	0.0298927	-0.0293682	924	0.584937	Chronic sinusitis	respiratory	Diurnal rhythms	Phase	Hours
720	sedentary_peak_time_mean	0.358468	-0.138994	0.15136	-0.0596123	227	0.584937	Spinal stenosis	musculoskeletal	Diurnal rhythms	Phase	Hours past midnight
807	sedentary_hourly_SD	0.358492	-0.00389282	0.0042394	-0.123488	55	0.584957	Fracture of ribs	injuries & poisonings	Physical activity	Physical activity variability	Fraction of time
608	amplitude	0.358501	-0.00378262	0.00411946	-0.0398826	498	0.584957	Other disorders of male genital organs	genitourinary	Diurnal rhythms	Amplitude	g
647	acceleration_peak_time_mean_abs_dev	0.358523	-0.116634	0.127026	-0.101383	82	0.584974	Infectious and parasitic complications affecting pregnancy	pregnancy complications	Diurnal rhythms	Phase	Hours
572	main_sleep_onset_SD	0.358532	0.0370292	0.0403292	0.0550709	277	0.584974	Ascites (non malignant)	digestive	Diurnal rhythms	Phase Variability	Hours
366	temp_L1_time_abs_dev	0.358619	-0.0274766	0.0299307	-0.0122736	6423	0.585098	Cataract	sense organs	Diurnal rhythms	Phase	Hours
732	total_sleep_mean_abs_dev	0.358643	0.081936	0.0892587	0.102209	80	0.58512	Osteochondropathies	musculoskeletal	Sleep	Sleep	Hours
380	moderate_within_day_SD_M10	0.358676	0.00296871	0.00323426	0.0561025	258	0.585157	Disorders of external ear	sense organs	Physical activity	Physical activity variability	Fraction of time
785	main_sleep_offset_mean_abs_dev	0.358695	0.00743449	0.0080998	0.01129	7474	0.58517	Abdominal pain	symptoms	Diurnal rhythms	Phase	Hours
773	acceleration_peak_time_mean_abs_dev	0.358728	-0.0706594	0.0769879	-0.0614197	221	0.585207	Pain in limb	symptoms	Diurnal rhythms	Phase	Hours
751	walking_overall	0.358761	-0.00225223	0.00245412	-0.0512019	321	0.585237	Genitourinary congenital anomalies	congenital anomalies	Physical activity	Physical activity	Hours
707	temp_phase	0.358767	-0.338489	0.368836	-0.0661993	200	0.585237	Chronic ulcer of skin	dermatologic	Diurnal rhythms	Phase	Hours past midnight
537	acceleration_during_main_sleep_mean	0.358851	-0.0169748	0.0184999	-0.0348956	695	0.585356	Other disorders of stomach and duodenum	digestive	Sleep	Sleep	g
290	self_report_nap_during_day	0.358917	0.0127555	0.0139033	0.0511186	314	0.585422	Delirium dementia and amnestic and other cognitive disorders	mental disorders	Sleep	Self-report
414	temp_phase_abs_dev	0.35892	-0.153779	0.167619	-0.0356827	660	0.585422	Other forms of chronic heart disease	circulatory system	Diurnal rhythms	Phase	Hours
513	main_sleep_onset_mean_abs_dev	0.358927	0.0746845	0.0814074	0.0999845	85	0.585422	Respiratory abnormalities	respiratory	Diurnal rhythms	Phase	Hours
791	moderate_within_day_SD	0.358933	0.00389606	0.00424682	0.0854155	108	0.585422	Gangrene	symptoms	Physical activity	Physical activity variability	Fraction of time
717	sleep_IV	0.358984	0.0102519	0.0111761	0.041454	473	0.585487	Polymyalgia Rheumatica	musculoskeletal	Diurnal rhythms	Variability
345	sedentary_hourly_SD_M10	0.359001	-0.00103771	0.00113129	-0.0308337	901	0.585495	Epilepsy, recurrent seizures, convulsions	neurological	Physical activity	Physical activity variability	Fraction of time
840	sleep_hourly_SD	0.35901	0.00147989	0.00161338	0.0806554	116	0.585495	Sprains and strains	injuries & poisonings	Sleep	Sleep variability	Fraction of time
379	sedentary_IV	0.359023	-0.00701599	0.00764907	-0.0251824	1363	0.5855	Other disorders of eye	sense organs	Diurnal rhythms	Variability
661	MVPA_hourly_SD_M10	0.359046	0.00199705	0.00217735	0.0420927	484	0.58552	Fetal distress and abnormal forces of labor	pregnancy complications	Physical activity	Physical activity variability	Fraction of time
654	MVPA_hourly_SD_M10	0.359066	0.00241418	0.00263226	0.0508848	325	0.585536	Other and unspecified complications of birth; puerperium affecting management of mother	pregnancy complications	Physical activity	Physical activity variability	Fraction of time
199	sleep_within_day_SD_L5	0.35913	-0.00363551	0.00396444	-0.0593654	225	0.58562	Neoplasm of uncertain behavior	neoplasms	Sleep	Sleep
938	sleep_peak_quality_mean	0.359141	0.00562296	0.00613184	0.0900141	97	0.58562	Dermatitis due to solar radiation	dermatologic	Sleep	Sleep	Hours
612	walking_overall_M10	0.359149	-0.00636964	0.00694621	-0.0787892	135	0.58562	Breast conditions, congenital or relating to hormones	genitourinary	Physical activity	Physical activity	Fraction of time
636	tasks_light_within_day_SD	0.359235	0.0018418	0.00200888	0.0419613	489	0.585723	Early or threatened labor; hemorrhage in early pregnancy	pregnancy complications	Physical activity	Physical activity variability	Fraction of time
698	sleep_IV	0.359238	0.0174498	0.0190329	0.0705589	160	0.585723	Pruritus and related conditions	dermatologic	Diurnal rhythms	Variability
324	moderate_overall_M10	0.359256	0.00672733	0.00733792	0.102729	79	0.585723	Other CNS infection and poliomyelitis	neurological	Physical activity	Physical activity	Fraction of time
967	amplitude	0.359258	-0.00787894	0.00859409	-0.0830726	110	0.585723	Adverse effects of sedatives or other central nervous system depressants and anesthetics	injuries & poisonings	Diurnal rhythms	Amplitude	g
627	sedentary_peak_value_mean	0.359269	-0.00164371	0.00179294	-0.0207036	2018	0.585723	Menopausal and postmenopausal disorders	genitourinary	Physical activity	Physical activity	Hours
240	acceleration_overall	0.359276	-0.579638	0.632273	-0.0711599	145	0.585723	Simple and unspecified goiter	endocrine/metabolic	Physical activity	Physical activity	g
170	acceleration_between_day_SD_M10	0.359289	0.96085	1.04813	0.0933565	91	0.585728	Cancer of bone and connective tissue	neoplasms	Physical activity	Physical activity variability	Fraction of time
602	acceleration_hourly_SD	0.359302	-0.761686	0.830898	-0.0526763	273	0.585731	Other disorders of prostate	genitourinary	Physical activity	Physical activity variability	Fraction of time
766	temp_amplitude	0.359342	-0.089467	0.0976048	-0.09838	79	0.58578	Neuralgia, neuritis, and radiculitis NOS	symptoms	Diurnal rhythms	Amplitude	Celsius
442	moderate_within_day_SD_M10	0.359366	-0.0022263	0.00242892	-0.0420725	456	0.58579	Other aneurysm	circulatory system	Physical activity	Physical activity variability	Fraction of time
698	moderate_within_day_SD	0.359369	0.00321296	0.0035054	0.0704396	160	0.58579	Pruritus and related conditions	dermatologic	Physical activity	Physical activity variability	Fraction of time
425	moderate_within_day_SD	0.359411	0.00229267	0.00250156	0.0502634	318	0.585841	Cardiomyopathy	circulatory system	Physical activity	Physical activity variability	Fraction of time
320	moderate_between_day_SD	0.359429	-0.00102249	0.0011157	-0.0509199	309	0.585847	Meningitis	neurological	Physical activity	Physical activity variability	Fraction of time
151	sedentary_overall_M10	0.359449	0.0117731	0.0128468	0.0966578	88	0.585847	Cancer of stomach	neoplasms	Physical activity	Physical activity	Fraction of time
605	moderate_hourly_SD_M10	0.359456	-0.00436429	0.00476238	-0.0725333	156	0.585847	Erectile dysfunction [ED]	genitourinary	Physical activity	Physical activity variability	Fraction of time
363	acceleration_overall_L5	0.359458	0.192051	0.20957	0.113062	64	0.585847	Chorioretinal inflammations, scars, and other disorders of choroid	sense organs	Physical activity	Physical activity	g
363	WASO_mean	0.359467	-0.0207519	0.0226454	-0.109809	64	0.585847	Chorioretinal inflammations, scars, and other disorders of choroid	sense organs	Sleep	Sleep	Hours
614	sedentary_overall_M10	0.359528	-0.00327048	0.00356933	-0.0268509	1142	0.585928	Inflammatory diseases of female pelvic organs	genitourinary	Physical activity	Physical activity	Fraction of time
365	main_sleep_offset_mean	0.35954	-0.0229499	0.0250477	-0.0229211	1653	0.58593	Glaucoma	sense organs	Diurnal rhythms	Phase	Hours past midnight
452	temp_RA	0.359604	0.000854077	0.000932269	0.02657	1144	0.586018	Other venous embolism and thrombosis	circulatory system	Diurnal rhythms	Amplitude
195	tasks_light_hourly_SD	0.359696	-0.000701587	0.000765966	-0.0147174	4097	0.586151	Cancer, suspected or other	neoplasms	Physical activity	Physical activity variability	Fraction of time
967	sleep_within_day_SD_M10	0.359721	0.00569281	0.00621551	0.0853373	110	0.586174	Adverse effects of sedatives or other central nervous system depressants and anesthetics	injuries & poisonings	Sleep	Sleep variability
575	tasks_light_overall	0.359778	-0.00119933	0.00130961	-0.0322901	795	0.58625	Other biliary tract disease	digestive	Physical activity	Physical activity	Hours
522	MET_RA	0.35979	-0.00294903	0.00322027	-0.0471904	353	0.586252	Diseases of pulp and periapical tissues	digestive	Diurnal rhythms	Amplitude	MET
456	sedentary_RA	0.359817	-0.0178965	0.0195437	-0.114027	64	0.586278	Chronic venous insufficiency [CVI]	circulatory system	Diurnal rhythms	Amplitude
835	WASO_mean	0.359827	0.00602825	0.0065832	0.0318986	773	0.586278	Internal derangement of knee	injuries & poisonings	Sleep	Sleep	Hours
529	temp_L1_time_abs_dev	0.359837	0.13459	0.146983	0.0601202	228	0.586278	Diseases and other conditions of the tongue	digestive	Diurnal rhythms	Phase	Hours
276	main_sleep_onset_mean	0.359922	0.0243474	0.0265941	0.0218169	1837	0.586398	Disorders of fluid, electrolyte, and acid-base balance	endocrine/metabolic	Diurnal rhythms	Phase	Hours past midnight
967	self_report_sleep_duration	0.359959	-0.0854016	0.0932893	-0.0870437	110	0.586443	Adverse effects of sedatives or other central nervous system depressants and anesthetics	injuries & poisonings	Sleep	Self-report	Hours
214	inactivity_peak_time_mean	0.359985	0.0245527	0.0268218	0.0252456	1330	0.586454	Lipoma	neoplasms	Diurnal rhythms	Phase	Hours past midnight
788	MET_peak_time_mean	0.359987	0.0416739	0.0455255	0.0217073	1750	0.586454	Syncope and collapse	symptoms	Diurnal rhythms	Phase	Hours past midnight
723	sedentary_peak_time_mean	0.36001	-0.217547	0.237665	-0.0933027	94	0.586474	Other disorders of cervical region	musculoskeletal	Diurnal rhythms	Phase	Hours past midnight
819	self_report_sleeplessness	0.360024	-0.0407231	0.04449	-0.0814763	117	0.58648	Skull and face fracture and other intercranial injury	injuries & poisonings	Sleep	Self-report
289	MET_peak_time_mean_abs_dev	0.360124	-0.0352259	0.0384925	-0.0303438	925	0.586609	Other diseases of blood and blood-forming organs	hematopoietic	Diurnal rhythms	Phase	Hours
522	phase_abs_dev	0.360125	0.0311126	0.0339978	0.0490296	352	0.586609	Diseases of pulp and periapical tissues	digestive	Diurnal rhythms	Phase	Hours
695	acceleration_within_day_SD_M10	0.360149	-0.440201	0.481048	-0.0314897	771	0.586632	Erythematous conditions	dermatologic	Physical activity	Physical activity variability	Fraction of time
361	MVPA_hourly_SD_M10	0.360165	-0.00137328	0.00150076	-0.0289452	977	0.58664	Retinal detachments and defects	sense organs	Physical activity	Physical activity variability	Fraction of time
472	MVPA_IV	0.360183	-0.0166142	0.0181572	-0.059683	227	0.586652	Chronic pharyngitis and nasopharyngitis	respiratory	Diurnal rhythms	Variability
663	MET_hourly_SD_M10	0.360232	0.0122847	0.013427	0.0805845	126	0.58671	Umbilical cord complications during labor and delivery	pregnancy complications	Physical activity	Physical activity variability
947	sleep_peak_time_mean	0.360239	0.064789	0.0708141	0.0697235	171	0.58671	Urticaria	dermatologic	Diurnal rhythms	Phase	Hours past midnight
281	moderate_between_day_SD_M10	0.360294	-0.00192441	0.00210362	-0.0493266	337	0.586781	Other deficiency anemia	hematopoietic	Physical activity	Physical activity variability	Fraction of time
700	inactivity_peak_time_mean_abs_dev	0.360342	0.0805413	0.0880503	0.121731	56	0.586843	Corns and callosities	dermatologic	Diurnal rhythms	Phase	Hours
362	acceleration_hourly_SD	0.36036	-0.349667	0.382282	-0.0241821	1287	0.586855	Other retinal disorders	sense organs	Physical activity	Physical activity variability	Fraction of time
623	temp_amplitude	0.360374	-0.0532895	0.0582616	-0.0585983	224	0.586861	Hypertrophy of female genital organs	genitourinary	Diurnal rhythms	Amplitude	Celsius
572	moderate_overall_M10	0.360435	-0.00351233	0.00384053	-0.0536348	277	0.586943	Ascites (non malignant)	digestive	Physical activity	Physical activity	Fraction of time
745	inactivity_peak_time_mean	0.360577	0.0511898	0.0559896	0.0526344	299	0.587127	Pain in joint	musculoskeletal	Diurnal rhythms	Phase	Hours past midnight
979	self_report_nap_during_day	0.360582	0.0106535	0.0116525	0.042695	438	0.587127	Adverse drug events and drug allergies	injuries & poisonings	Sleep	Self-report
1004	MVPA_within_day_SD_M10	0.360586	-0.00408739	0.00447073	-0.0872875	106	0.587127	Other signs and symptoms involving emotional state		Physical activity	Physical activity variability	Fraction of time
241	temp_L1_time	0.36059	-0.197156	0.215648	-0.0566189	264	0.587127	Nontoxic nodular goiter	endocrine/metabolic	Diurnal rhythms	Phase	Hours past midnight
590	MET_hourly_SD	0.360622	-0.00792506	0.00866898	-0.0514743	297	0.587149	Pyelonephritis	genitourinary	Physical activity	Physical activity variability
614	MET_peak_time_mean_abs_dev	0.360631	0.0319788	0.0349813	0.0275467	1142	0.587149	Inflammatory diseases of female pelvic organs	genitourinary	Diurnal rhythms	Phase	Hours
715	MET_peak_value_mean	0.360636	0.0129048	0.0141165	0.0337487	694	0.587149	Other inflammatory spondylopathies	musculoskeletal	Physical activity	Physical activity	MET
345	total_sleep_mean	0.360658	0.0381675	0.0417534	0.030794	900	0.587169	Epilepsy, recurrent seizures, convulsions	neurological	Sleep	Sleep	Hours
395	inactivity_peak_value_mean	0.360705	0.0340235	0.0372237	0.0240135	1436	0.587228	Heart valve disorders	circulatory system	Sleep	Sleep
456	total_sleep_mean_abs_dev	0.360719	-0.0928638	0.101601	-0.11584	64	0.587233	Chronic venous insufficiency [CVI]	circulatory system	Sleep	Sleep	Hours
516	tasks_light_hourly_SD	0.360731	0.00245269	0.00268353	0.0514507	314	0.587236	Abnormal sputum	respiratory	Physical activity	Physical activity variability	Fraction of time
962	sleep_peak_time_mean	0.360753	0.0906504	0.0991867	0.0975547	87	0.587245	Poisoning by hormones and synthetic substitutes	injuries & poisonings	Diurnal rhythms	Phase	Hours past midnight
938	sleep_hourly_SD	0.360758	0.00161218	0.00176401	0.0878653	97	0.587245	Dermatitis due to solar radiation	dermatologic	Sleep	Sleep variability	Fraction of time
149	MVPA_between_day_SD	0.360803	-0.00257008	0.00281238	-0.0943228	92	0.587301	Cancer of larynx, pharynx, nasal cavities	neoplasms	Physical activity	Physical activity variability	Fraction of time
669	tasks_light_peak_value_mean	0.36085	0.00434373	0.00475372	0.0395823	549	0.587353	Complications of labor and delivery NEC	pregnancy complications	Physical activity	Physical activity	Fraction of time
915	main_sleep_duration_mean	0.360858	-0.0310638	0.0339964	-0.0293696	966	0.587353	Superficial injury without mention of infection	injuries & poisonings	Sleep	Sleep	Hours
242	sedentary_peak_value_mean	0.360866	-0.00250101	0.00273717	-0.0315019	832	0.587353	Thyrotoxicosis with or without goiter	endocrine/metabolic	Physical activity	Physical activity	Hours
960	self_report_IPAQ_activity_group	0.360931	0.00916013	0.0100264	0.0199058	2159	0.587428	Poisoning by antibiotics	injuries & poisonings	Physical activity	Self-report physical activity
465	sedentary_hourly_SD_L5	0.360942	0.0034707	0.00379902	0.0412874	473	0.587428	Acute upper respiratory infections of multiple or unspecified sites	respiratory	Physical activity	Physical activity variability	Fraction of time
363	main_sleep_onset_mean_abs_dev	0.360949	0.0841509	0.0921128	0.112658	64	0.587428	Chorioretinal inflammations, scars, and other disorders of choroid	sense organs	Diurnal rhythms	Phase	Hours
334	main_sleep_onset_mean_abs_dev	0.360954	0.0370556	0.040562	0.0496085	349	0.587428	Degenerative disease of the spinal cord	neurological	Diurnal rhythms	Phase	Hours
735	main_sleep_offset_mean	0.360974	-0.0212169	0.0232255	-0.0211903	1940	0.587442	Acquired foot deformities	musculoskeletal	Diurnal rhythms	Phase	Hours past midnight
360	acceleration_peak_time_mean	0.361028	0.172063	0.188374	0.0907696	97	0.587514	Disorders of the globe	sense organs	Diurnal rhythms	Phase	Hours past midnight
559	tasks_light_peak_value_mean	0.361105	-0.00562288	0.00615687	-0.0512385	311	0.587621	Ileostomy status	digestive	Physical activity	Physical activity	Fraction of time
242	total_sleep_mean	0.361161	0.0395101	0.0432674	0.0318772	831	0.587696	Thyrotoxicosis with or without goiter	endocrine/metabolic	Sleep	Sleep	Hours
216	MET_overall_M10	0.361199	-0.00605746	0.00663403	-0.021	1821	0.58774	Benign neoplasm of skin	neoplasms	Physical activity	Physical activity	MET
592	temp_phase_abs_dev	0.361227	-0.153956	0.16862	-0.035724	643	0.587769	Cystitis and urethritis	genitourinary	Diurnal rhythms	Phase	Hours
625	acceleration_peak_time_mean_abs_dev	0.36124	0.0464176	0.0508402	0.0403478	517	0.587773	Pain and other symptoms associated with female genital organs	genitourinary	Diurnal rhythms	Phase	Hours
471	MET_overall_L5	0.361286	0.00136092	0.00149073	0.032239	787	0.58783	Nasal polyps	respiratory	Physical activity	Physical activity	MET
728	temp_L1_time_abs_dev	0.36132	0.0713826	0.0781966	0.0318861	810	0.587867	Disorders of muscle, ligament, and fascia	musculoskeletal	Diurnal rhythms	Phase	Hours
766	sedentary_hourly_SD_M10	0.361401	-0.0034131	0.00373954	-0.101415	79	0.587971	Neuralgia, neuritis, and radiculitis NOS	symptoms	Physical activity	Physical activity variability	Fraction of time
854	moderate_between_day_SD_M10	0.361404	-0.00172213	0.00188686	-0.0441417	423	0.587971	Complications of cardiac/vascular device, implant, and graft	injuries & poisonings	Physical activity	Physical activity variability	Fraction of time
433	MET_peak_time_mean	0.361487	0.0375221	0.0411182	0.0195447	2202	0.588067	Cerebrovascular disease	circulatory system	Diurnal rhythms	Phase	Hours past midnight
722	acceleration_between_day_SD	0.361507	-0.0761966	0.0835029	-0.01577	3226	0.588067	Intervertebral disc disorders	musculoskeletal	Physical activity	Physical activity variability	g
618	main_sleep_duration_mean	0.361515	-0.0204043	0.0223611	-0.0192914	2364	0.588067	Genital prolapse	genitourinary	Sleep	Sleep	Hours
621	acceleration_RA	0.361517	-0.00424345	0.00465043	-0.0621758	200	0.588067	Endometrial hyperplasia	genitourinary	Diurnal rhythms	Amplitude
242	total_sleep_mean_abs_dev	0.361523	0.0255837	0.0280378	0.0319137	829	0.588067	Thyrotoxicosis with or without goiter	endocrine/metabolic	Sleep	Sleep	Hours
202	sedentary_overall	0.361527	0.00299682	0.00328431	0.0390537	513	0.588067	Cancer of other lymphoid, histiocytic tissue	neoplasms	Physical activity	Physical activity	Fraction of time
220	MET_overall_M10	0.361548	-0.0140003	0.0153441	-0.0485364	331	0.588084	Benign neoplasm of ovary	neoplasms	Physical activity	Physical activity	MET
348	sedentary_peak_time_mean_abs_dev	0.361563	-0.076948	0.084336	-0.0569981	261	0.588091	Other conditions of brain	neurological	Diurnal rhythms	Phase	Hours
175	total_sleep_mean_abs_dev	0.361632	0.0307681	0.0337272	0.0383808	570	0.588187	Acquired absence of breast	neoplasms	Sleep	Sleep	Hours
261	self_report_getting_up_in_morning	0.361683	0.0173633	0.019035	0.0599048	203	0.588245	Vitamin deficiency	endocrine/metabolic	Sleep	Self-report
859	self_report_daytime_dozing	0.361689	0.00691659	0.00758265	0.0415239	493	0.588245	Complication due to other implant and internal device	injuries & poisonings	Sleep	Self-report
459	self_report_sleeplessness	0.361708	0.0103764	0.011376	0.0207604	1924	0.588259	Other disorders of circulatory system	circulatory system	Sleep	Self-report
10	sedentary_hourly_SD_M10	0.36174	-0.00163696	0.0017948	-0.0486397	347	0.588294	Tuberculosis	infectious diseases	Physical activity	Physical activity variability	Fraction of time
372	MET_overall_M10	0.361827	-0.0177159	0.0194275	-0.0614175	204	0.588402	Disorders of conjunctiva	sense organs	Physical activity	Physical activity	MET
474	tasks_light_within_day_SD	0.361828	-0.0012856	0.00140982	-0.0292895	960	0.588402	Acute and chronic tonsillitis	respiratory	Physical activity	Physical activity variability	Fraction of time
471	other_sleep_mean	0.361939	-0.0225724	0.024759	-0.0316258	788	0.588552	Nasal polyps	respiratory	Sleep	Sleep	Hours
193	moderate_hourly_SD	0.361941	-0.00472074	0.00517807	-0.0936846	89	0.588552	Thyroid cancer	neoplasms	Physical activity	Physical activity variability	Fraction of time
510	other_sleep_mean	0.361969	0.0382966	0.0420091	0.0536567	275	0.58858	Other diseases of lung	respiratory	Sleep	Sleep	Hours
949	walking_overall	0.36198	-0.00165052	0.00181057	-0.0375227	588	0.588581	Allergies, other	injuries & poisonings	Physical activity	Physical activity	Hours
281	self_report_chronotype	0.362036	0.0364105	0.0399452	0.0824896	118	0.588655	Other deficiency anemia	hematopoietic	Diurnal rhythms	Self-report
555	tasks_light_overall_M10	0.362069	-0.00177112	0.00194322	-0.0273647	1100	0.588674	Inflammatory bowel disease and other gastroenteritis and colitis	digestive	Physical activity	Physical activity	Fraction of time
703	main_sleep_offset_mean_abs_dev	0.362069	0.040062	0.0439549	0.0608381	226	0.588674	Diseases of nail, NOS	dermatologic	Diurnal rhythms	Phase	Hours
217	acceleration_M10_time	0.362107	0.125867	0.138108	0.0873709	107	0.588711	Vascular hamartomas and non-neoplastic nevi	neoplasms	Diurnal rhythms	Phase	Hours past midnight
961	main_sleep_duration_mean_abs_dev	0.362113	0.0347547	0.0381353	0.0507842	323	0.588711	Poisoning by other anti-infectives	injuries & poisonings	Sleep	Sleep	Hours
472	self_report_sleep_duration_abs_dev	0.362126	0.0379238	0.0416137	0.0597946	227	0.588714	Chronic pharyngitis and nasopharyngitis	respiratory	Sleep	Self-report	Hours
284	acceleration_M10_time_abs_dev	0.362154	0.0863513	0.0947588	0.092384	91	0.588734	Aplastic anemia	hematopoietic	Diurnal rhythms	Phase	Hours
80	acceleration_M10_time	0.362163	0.0467601	0.0513138	0.0324587	794	0.588734	Postoperative infection	infectious diseases	Diurnal rhythms	Phase	Hours past midnight
215	MET_overall	0.362172	0.00929631	0.0102018	0.0567944	244	0.588734	Other benign neoplasm of connective and other soft tissue	neoplasms	Physical activity	Physical activity	MET
585	sedentary_peak_time_mean_abs_dev	0.362198	-0.0294925	0.032367	-0.0218461	1862	0.588734	Renal failure	genitourinary	Diurnal rhythms	Phase	Hours
244	tasks_light_peak_value_mean	0.3622	0.00154885	0.00169982	0.0141139	4539	0.588734	Hypothyroidism	endocrine/metabolic	Physical activity	Physical activity	Fraction of time
969	MET_hourly_SD_M10	0.362201	-0.00979934	0.0107545	-0.064281	197	0.588734	Poisoning by psychotropic agents	injuries & poisonings	Physical activity	Physical activity variability
569	temp_IV	0.362236	0.0105266	0.0115535	0.0282784	988	0.588768	Other disorders of intestine	digestive	Diurnal rhythms	Variability
270	acceleration_peak_time_mean_abs_dev	0.362243	-0.0837857	0.0919605	-0.0728295	156	0.588768	Disorders of protein plasma/amino-acid transport and metabolism	endocrine/metabolic	Diurnal rhythms	Phase	Hours
557	walking_hourly_SD_M10	0.362264	-0.00183077	0.00200948	-0.0377375	575	0.588785	Intestinal malabsorption (non-celiac)	digestive	Physical activity	Physical activity variability	Fraction of time
519	acceleration_peak_time_mean_abs_dev	0.362319	-0.024954	0.0273931	-0.0216909	1829	0.588858	Other diseases of respiratory system, not elsewhere classified	respiratory	Diurnal rhythms	Phase	Hours
938	temp_amplitude	0.362338	0.08023	0.0880752	0.0882227	97	0.588869	Dermatitis due to solar radiation	dermatologic	Diurnal rhythms	Amplitude	Celsius
1005	tasks_light_peak_value_mean	0.36235	-0.00708755	0.00778081	-0.0645854	196	0.588869	Other symptoms		Physical activity	Physical activity	Fraction of time
715	sleep_overall_L5	0.362358	-0.00197372	0.00216682	-0.0340881	694	0.588869	Other inflammatory spondylopathies	musculoskeletal	Sleep	Sleep	Fraction of time
529	self_report_nap_during_day	0.362455	0.0185183	0.020334	0.0742136	144	0.589	Diseases and other conditions of the tongue	digestive	Sleep	Self-report
54	acceleration_IV	0.362464	0.032114	0.0352635	0.104828	69	0.589	Herpes simplex	infectious diseases	Diurnal rhythms	Variability
564	acceleration_peak_time_mean_abs_dev	0.362471	-0.0139558	0.0153247	-0.0121309	6330	0.589	Functional digestive disorders	digestive	Diurnal rhythms	Phase	Hours
627	MVPA_overall_M10	0.362496	-0.00214509	0.00235563	-0.0205367	2018	0.589025	Menopausal and postmenopausal disorders	genitourinary	Physical activity	Physical activity	Fraction of time
371	moderate_overall_M10	0.36253	-0.00221944	0.00243744	-0.0338919	683	0.589049	Inflammation of the eye	sense organs	Physical activity	Physical activity	Fraction of time
372	acceleration_peak_time_mean	0.362533	0.117781	0.12935	0.0621336	204	0.589049	Disorders of conjunctiva	sense organs	Diurnal rhythms	Phase	Hours past midnight
733	acceleration_during_main_sleep_mean	0.362554	0.0210766	0.023148	0.0433279	441	0.589056	Other disorders of bone and cartilage	musculoskeletal	Sleep	Sleep	g
720	phase_abs_dev	0.362558	0.0383871	0.0421601	0.0604934	226	0.589056	Spinal stenosis	musculoskeletal	Diurnal rhythms	Phase	Hours
377	sleep_peak_time_mean	0.362578	-0.0764622	0.083981	-0.0822858	121	0.589071	Disorders of optic nerve and visual pathways	sense organs	Diurnal rhythms	Phase	Hours past midnight
504	moderate_hourly_SD_M10	0.362712	-0.00568179	0.00624224	-0.0944297	94	0.589272	Other alveolar and parietoalveolar pneumonopathy	respiratory	Physical activity	Physical activity variability	Fraction of time
947	sleep_overall_L5	0.362737	-0.00397172	0.00436372	-0.0685953	169	0.589295	Urticaria	dermatologic	Sleep	Sleep	Fraction of time
187	moderate_within_day_SD_M10	0.362758	0.00436143	0.0047921	0.0824218	116	0.589297	Cancer of other male genital organs	neoplasms	Physical activity	Physical activity variability	Fraction of time
938	inactivity_peak_value_mean	0.362767	-0.127234	0.1398	-0.0898003	97	0.589297	Dermatitis due to solar radiation	dermatologic	Sleep	Sleep
689	acceleration_L5_time	0.36277	0.0285965	0.0314211	0.0246543	1410	0.589297	Disorder of skin and subcutaneous tissue NOS	dermatologic	Diurnal rhythms	Phase	Hours past midnight
907	acceleration_peak_time_mean_abs_dev	0.362827	-0.0634738	0.0697516	-0.0551737	275	0.58934	Injuries to the nervous system	injuries & poisonings	Diurnal rhythms	Phase	Hours
253	phase	0.362839	0.06545	0.071925	0.0677899	177	0.58934	Disorders of the pituitary gland and its hypothalamic control	endocrine/metabolic	Diurnal rhythms	Phase	Hours past midnight
316	sedentary_peak_time_mean	0.362847	-0.252541	0.27753	-0.108311	68	0.58934	Substance addiction and disorders	mental disorders	Diurnal rhythms	Phase	Hours past midnight
458	inactivity_peak_time_mean_abs_dev	0.362855	0.0151993	0.0167035	0.0229723	1597	0.58934	Hypotension	circulatory system	Diurnal rhythms	Phase	Hours
755	self_report_nap_during_day	0.362855	-0.0314596	0.034573	-0.126077	50	0.58934	Congenital anomalies of limbs	congenital anomalies	Sleep	Self-report
172	sedentary_IV	0.362864	-0.00438839	0.00482279	-0.0157512	3578	0.58934	Skin cancer	neoplasms	Diurnal rhythms	Variability
473	mesor	0.36287	-0.00369332	0.00405897	-0.0401976	477	0.58934	Diseases of the larynx and vocal cords	respiratory	Physical activity	Physical activity	g
851	phase_abs_dev	0.362943	0.0170539	0.0187452	0.0268749	1166	0.589441	Complications of transplants and reattached limbs	injuries & poisonings	Diurnal rhythms	Phase	Hours
480	self_report_getting_up_in_morning	0.362958	0.00762605	0.00838247	0.0263104	1098	0.589448	Pneumonia	respiratory	Sleep	Self-report
261	sedentary_peak_time_mean_abs_dev	0.36299	0.0512395	0.0563264	0.0379549	588	0.589471	Vitamin deficiency	endocrine/metabolic	Diurnal rhythms	Phase	Hours
611	self_report_snoring	0.363004	-0.0251724	0.0276723	-0.0524894	276	0.589471	Abnormal findings on mammogram or breast exam	genitourinary	Sleep	Self-report
529	sedentary_peak_time_mean_abs_dev	0.363016	-0.0819984	0.0901438	-0.0607391	228	0.589471	Diseases and other conditions of the tongue	digestive	Diurnal rhythms	Phase	Hours
624	inactivity_peak_value_mean	0.363027	0.0375429	0.0412732	0.0264974	1171	0.589471	Symptoms involving female genital tract	genitourinary	Sleep	Sleep
478	MET_within_day_SD	0.363032	-0.0140971	0.015498	-0.0966866	83	0.589471	Throat pain	respiratory	Physical activity	Physical activity variability
733	sedentary_peak_value_mean	0.363037	0.00339708	0.0037347	0.0427885	441	0.589471	Other disorders of bone and cartilage	musculoskeletal	Physical activity	Physical activity	Hours
155	inactivity_peak_value_mean	0.363046	0.161661	0.177731	0.114099	60	0.589471	Cancer of liver and intrahepatic bile duct	neoplasms	Sleep	Sleep
749	moderate_within_day_SD_M10	0.363064	-0.00554397	0.0060953	-0.104769	74	0.589482	Congenital anomalies of face and neck	congenital anomalies	Physical activity	Physical activity variability	Fraction of time
430	acceleration_L5_time_abs_dev	0.363082	0.0349171	0.0383909	0.0489075	353	0.589495	Intracranial hemorrhage	circulatory system	Diurnal rhythms	Phase	Hours
742	phase_abs_dev	0.363129	-0.0448067	0.0492693	-0.0706099	165	0.589554	Derangement of joint, non-traumatic	musculoskeletal	Diurnal rhythms	Phase	Hours
807	sedentary_overall	0.36316	-0.00917586	0.0100904	-0.119577	55	0.589572	Fracture of ribs	injuries & poisonings	Physical activity	Physical activity	Fraction of time
159	amplitude	0.363162	-0.00248289	0.00273037	-0.0261787	1117	0.589572	Malignant neoplasm of other and ill-defined sites within the digestive organs and peritoneum	neoplasms	Diurnal rhythms	Amplitude	g
478	MET_RA	0.363172	-0.00600569	0.00660442	-0.0961029	83	0.589572	Throat pain	respiratory	Diurnal rhythms	Amplitude	MET
654	sleep_peak_quality_mean	0.363194	0.00311717	0.0034281	0.0499007	325	0.589591	Other and unspecified complications of birth; puerperium affecting management of mother	pregnancy complications	Sleep	Sleep	Hours
765	sedentary_hourly_SD_M10	0.363259	-0.00292227	0.00321418	-0.0868304	109	0.589678	Cervical radiculitis	symptoms	Physical activity	Physical activity variability	Fraction of time
302	walking_within_day_SD	0.363275	-0.00455217	0.00500707	-0.102883	78	0.589688	Sexual and gender identity disorders	mental disorders	Physical activity	Physical activity variability	Fraction of time
396	moderate_overall	0.363305	0.00183977	0.00202375	0.0507754	301	0.589719	Abnormal heart sounds	circulatory system	Physical activity	Physical activity	Fraction of time
503	self_report_IPAQ_activity_group	0.363353	-0.0727893	0.0800755	-0.158178	31	0.589758	Pulmonary congestion and hypostasis	respiratory	Physical activity	Self-report physical activity
717	acceleration_peak_time_mean_abs_dev	0.363357	0.048596	0.0534614	0.0422414	473	0.589758	Polymyalgia Rheumatica	musculoskeletal	Diurnal rhythms	Phase	Hours
81	self_report_getting_up_in_morning	0.36336	0.0272554	0.029984	0.0940332	82	0.589758	Infection/inflammation of internal prosthetic device; implant; and graft	infectious diseases	Sleep	Self-report
560	main_sleep_duration_mean	0.363399	-0.0321826	0.0354078	-0.0304274	894	0.589803	Intestinal obstruction without mention of hernia	digestive	Sleep	Sleep	Hours
380	acceleration_peak_value_SD	0.36351	1.35683	1.49315	0.0544284	257	0.589967	Disorders of external ear	sense organs	Physical activity	Physical activity variability	Fraction of time
521	self_report_sleeplessness	0.363543	0.0230712	0.0253907	0.0461594	357	0.590002	Diseases of hard tissues of teeth	digestive	Sleep	Self-report
151	main_sleep_duration_mean_abs_dev	0.363555	0.0675601	0.0743548	0.0987201	87	0.590005	Cancer of stomach	neoplasms	Sleep	Sleep	Hours
524	MET_hourly_SD	0.363573	-0.0167776	0.0184657	-0.108973	66	0.590016	Dentofacial anomalies, including malocclusion	digestive	Physical activity	Physical activity variability
447	tasks_light_overall	0.363589	-0.00223565	0.00246067	-0.0601913	222	0.590026	Other disorders of arteries and arterioles	circulatory system	Physical activity	Physical activity	Hours
871	main_sleep_offset_mean	0.363686	-0.0309532	0.0340756	-0.0309144	874	0.590166	Open wounds of extremities	injuries & poisonings	Diurnal rhythms	Phase	Hours past midnight
452	temp_L1_time_abs_dev	0.363753	-0.0600665	0.0661348	-0.0268312	1144	0.590258	Other venous embolism and thrombosis	circulatory system	Diurnal rhythms	Phase	Hours
510	moderate_hourly_SD_M10	0.363771	-0.00325471	0.00358366	-0.0540924	275	0.590269	Other diseases of lung	respiratory	Physical activity	Physical activity variability	Fraction of time
277	moderate_between_day_SD_M10	0.363794	-0.00170955	0.00188242	-0.0438192	424	0.590274	Other disorders of metabolism	endocrine/metabolic	Physical activity	Physical activity variability	Fraction of time
402	sleep_IV	0.363795	-0.0122645	0.0135047	-0.0495919	319	0.590274	Elevated blood pressure reading without diagnosis of hypertension	circulatory system	Diurnal rhythms	Variability
157	sedentary_IV	0.363858	0.0238545	0.0262702	0.0856209	112	0.590338	Pancreatic cancer	neoplasms	Diurnal rhythms	Variability
696	walking_hourly_SD	0.363865	-0.00122039	0.001344	-0.0267521	1158	0.590338	Psoriasis and related disorders	dermatologic	Physical activity	Physical activity variability	Fraction of time
523	phase	0.363867	0.0441302	0.0486	0.0457079	394	0.590338	Gingival and periodontal diseases	digestive	Diurnal rhythms	Phase	Hours past midnight
371	temp_RA	0.363922	0.00108359	0.00119348	0.03371	683	0.590399	Inflammation of the eye	sense organs	Diurnal rhythms	Amplitude
1015	acceleration_hourly_SD_M10	0.363928	-0.721111	0.794253	-0.0353137	602	0.590399	Effects of other external causes		Physical activity	Physical activity variability	Fraction of time
303	num_wakings_mean	0.363936	0.0820544	0.0903785	0.0907956	96	0.590399	Psychogenic and somatoform disorders	mental disorders	Sleep	Sleep
696	phase_abs_dev	0.36401	0.0170432	0.0187751	0.0268581	1154	0.590477	Psoriasis and related disorders	dermatologic	Diurnal rhythms	Phase	Hours
242	sedentary_hourly_SD	0.364016	-0.000988458	0.00108892	-0.031356	832	0.590477	Thyrotoxicosis with or without goiter	endocrine/metabolic	Physical activity	Physical activity variability	Fraction of time
521	acceleration_between_day_SD_M10	0.364018	-0.34711	0.382388	-0.0337254	688	0.590477	Diseases of hard tissues of teeth	digestive	Physical activity	Physical activity variability	Fraction of time
1015	acceleration_overall_L5	0.364034	0.0629352	0.069334	0.0370504	603	0.590477	Effects of other external causes		Physical activity	Physical activity	g
702	MET_hourly_SD	0.364037	0.00348294	0.00383708	0.0226221	1516	0.590477	Degenerative skin conditions and other dermatoses	dermatologic	Physical activity	Physical activity variability
503	MET_peak_value_mean	0.364119	-0.0413202	0.0455294	-0.108061	68	0.590593	Pulmonary congestion and hypostasis	respiratory	Physical activity	Physical activity	MET
504	moderate_peak_value_mean	0.364133	-0.0109219	0.0120349	-0.0932306	94	0.590598	Other alveolar and parietoalveolar pneumonopathy	respiratory	Physical activity	Physical activity	Hours
158	tasks_light_overall_M10	0.36416	-0.00394674	0.00434915	-0.0609791	215	0.590608	Neoplasm of unspecified nature of digestive system	neoplasms	Physical activity	Physical activity	Fraction of time
791	acceleration_between_day_SD	0.364164	-0.402626	0.443682	-0.0833291	108	0.590608	Gangrene	symptoms	Physical activity	Physical activity variability	g
916	acceleration_IV	0.364171	0.0154273	0.0170007	0.0503589	300	0.590608	Contusion	injuries & poisonings	Diurnal rhythms	Variability
155	sleep_peak_quality_SD	0.364224	0.00479894	0.00528896	0.114716	60	0.590678	Cancer of liver and intrahepatic bile duct	neoplasms	Sleep	Sleep variability	Hours
272	acceleration_overall_L5	0.364235	-0.0166063	0.0183023	-0.00977622	11594	0.590678	Disorders of lipoid metabolism	endocrine/metabolic	Physical activity	Physical activity	g
269	inactivity_peak_time_mean_abs_dev	0.364273	0.071349	0.0786424	0.107837	69	0.59071	Proteinuria	endocrine/metabolic	Diurnal rhythms	Phase	Hours
669	phase	0.364276	-0.0380834	0.0419766	-0.0394449	549	0.59071	Complications of labor and delivery NEC	pregnancy complications	Diurnal rhythms	Phase	Hours past midnight
851	temp_L1_time	0.36433	0.094061	0.103688	0.0270123	1169	0.59078	Complications of transplants and reattached limbs	injuries & poisonings	Diurnal rhythms	Phase	Hours past midnight
716	MET_peak_time_mean	0.364345	-0.022707	0.0250319	-0.0118278	6533	0.590787	Other arthropathies	musculoskeletal	Diurnal rhythms	Phase	Hours past midnight
384	MVPA_hourly_SD_M10	0.364358	-0.0029125	0.00321079	-0.0613881	212	0.590791	Other disorders of tympanic membrane	sense organs	Physical activity	Physical activity variability	Fraction of time
481	acceleration_between_day_SD_M10	0.364395	-0.698971	0.770616	-0.0679123	168	0.590834	Influenza	respiratory	Physical activity	Physical activity variability	Fraction of time
531	acceleration_IV	0.364408	-0.00642978	0.00708903	-0.0209885	1797	0.590838	Peptic ulcer (excl. esophageal)	digestive	Diurnal rhythms	Variability
782	sedentary_peak_time_mean	0.364458	-0.0987171	0.10885	-0.0423383	442	0.5909	Symptoms involving skin and other integumentary tissue	symptoms	Diurnal rhythms	Phase	Hours past midnight
559	moderate_within_day_SD	0.364468	0.00227774	0.00251159	0.0499362	311	0.5909	Ileostomy status	digestive	Physical activity	Physical activity variability	Fraction of time
366	inactivity_peak_time_mean_abs_dev	0.364489	0.00809145	0.00892259	0.0122295	6412	0.590918	Cataract	sense organs	Diurnal rhythms	Phase	Hours
604	acceleration_overall_L5	0.3645	0.0626571	0.0690947	0.0368867	612	0.590918	Disorders of penis	genitourinary	Physical activity	Physical activity	g
508	sedentary_peak_time_mean	0.364522	-0.0814526	0.0898255	-0.0349338	647	0.590937	Pulmonary collapse; interstitial and compensatory emphysema	respiratory	Diurnal rhythms	Phase	Hours past midnight
136	acceleration_L5_time_abs_dev	0.364539	-0.0775222	0.085494	-0.108584	71	0.590948	Other infectious and parasitic diseases	infectious diseases	Diurnal rhythms	Phase	Hours
669	temp_within_day_SD	0.364605	0.0239287	0.0263929	0.0384273	549	0.591004	Complications of labor and delivery NEC	pregnancy complications	Diurnal rhythms	Variability	Celsius
726	sleep_peak_time_mean	0.364613	0.0178638	0.0197038	0.0192244	2316	0.591004	Peripheral enthesopathies and allied syndromes	musculoskeletal	Diurnal rhythms	Phase	Hours past midnight
857	acceleration_overall_M10	0.364616	-0.793198	0.874904	-0.0530264	271	0.591004	Mechanical complication of unspecified genitourinary device, implant, and graft	injuries & poisonings	Physical activity	Physical activity	g
651	main_sleep_duration_mean_abs_dev	0.364617	-0.0725247	0.0799955	-0.105974	72	0.591004	Multiple gestation	pregnancy complications	Sleep	Sleep	Hours
280	acceleration_L5_time	0.364627	0.0222044	0.0244922	0.0191434	2352	0.591004	Iron deficiency anemias	hematopoietic	Diurnal rhythms	Phase	Hours past midnight
368	sleep_peak_time_mean_abs_dev	0.364679	-0.0191065	0.0210774	-0.0307329	875	0.591071	Visual disturbances	sense organs	Diurnal rhythms	Phase	Hours
78	total_sleep_mean_abs_dev	0.364699	-0.0534893	0.0590094	-0.0667236	186	0.591086	Viral warts & HPV	infectious diseases	Sleep	Sleep	Hours
851	MVPA_IV	0.36474	0.00736755	0.00812857	0.0264663	1169	0.591135	Complications of transplants and reattached limbs	injuries & poisonings	Diurnal rhythms	Variability
112	self_report_snoring	0.364771	0.0196839	0.0217185	0.0410447	453	0.591168	Candidiasis	infectious diseases	Sleep	Self-report
579	self_report_nap_during_day	0.364845	-0.00975777	0.010768	-0.0391051	521	0.591272	Other symptoms involving abdomen and pelvis	digestive	Sleep	Self-report
362	inactivity_peak_time_mean	0.364888	-0.0248047	0.0273753	-0.0255047	1285	0.591324	Other retinal disorders	sense organs	Diurnal rhythms	Phase	Hours past midnight
503	acceleration_L5_time_abs_dev	0.364923	-0.0804407	0.0887836	-0.112671	67	0.591363	Pulmonary congestion and hypostasis	respiratory	Diurnal rhythms	Phase	Hours
721	tasks_light_hourly_SD	0.364956	0.00151289	0.00166992	0.0317363	809	0.591397	Spondylosis and allied disorders	musculoskeletal	Physical activity	Physical activity variability	Fraction of time
256	sedentary_hourly_SD_M10	0.364966	-0.00269162	0.00297105	-0.0799772	127	0.591397	Ovarian dysfunction	endocrine/metabolic	Physical activity	Physical activity variability	Fraction of time
563	moderate_peak_value_mean	0.364985	-0.00212447	0.00234512	-0.0181346	2479	0.591412	Constipation	digestive	Physical activity	Physical activity	Hours
597	self_report_getting_up_in_morning	0.365003	0.0141825	0.0156559	0.0489307	302	0.591424	Other disorders of urethra and urinary tract	genitourinary	Sleep	Self-report
339	acceleration_within_day_SD_L5	0.365075	0.0265779	0.0293438	0.0212783	1858	0.591518	Other headache syndromes	neurological	Physical activity	Physical activity variability	Fraction of time
967	MVPA_between_day_SD	0.365091	-0.00232643	0.00256862	-0.085381	110	0.591518	Adverse effects of sedatives or other central nervous system depressants and anesthetics	injuries & poisonings	Physical activity	Physical activity variability	Fraction of time
41	temp_phase	0.365096	0.0967962	0.106874	0.0189307	2372	0.591518	Bacterial infection NOS	infectious diseases	Diurnal rhythms	Phase	Hours past midnight
608	MET_overall_M10	0.365104	-0.0115295	0.0127301	-0.0399706	498	0.591518	Other disorders of male genital organs	genitourinary	Physical activity	Physical activity	MET
212	inactivity_peak_value_mean	0.365116	-0.137709	0.152053	-0.0971939	85	0.59152	Benign neoplasm of respiratory and intrathoracic organs	neoplasms	Sleep	Sleep
650	self_report_chronotype	0.365165	-0.038887	0.0429412	-0.0881003	105	0.591582	Normal delivery	pregnancy complications	Diurnal rhythms	Self-report
372	acceleration_L5_time_abs_dev	0.365233	-0.045075	0.0497822	-0.0631355	204	0.591676	Disorders of conjunctiva	sense organs	Diurnal rhythms	Phase	Hours
741	total_sleep_mean	0.365253	-0.0513356	0.0566989	-0.0414182	479	0.591691	Symptoms and disorders of the joints	musculoskeletal	Sleep	Sleep	Hours
579	sleep_within_day_SD_M10	0.365319	-0.00206347	0.00227937	-0.0309322	835	0.591765	Other symptoms involving abdomen and pelvis	digestive	Sleep	Sleep variability
500	sedentary_RA	0.36532	-0.0172801	0.0190881	-0.1101	67	0.591765	Lung disease due to external agents	respiratory	Diurnal rhythms	Amplitude
700	sedentary_RA	0.365344	-0.0186265	0.0205764	-0.118678	56	0.591771	Corns and callosities	dermatologic	Diurnal rhythms	Amplitude
703	acceleration_hourly_SD	0.365345	-0.820425	0.906312	-0.0567385	228	0.591771	Diseases of nail, NOS	dermatologic	Physical activity	Physical activity variability	Fraction of time
342	moderate_between_day_SD	0.365372	0.00112636	0.00124434	0.0560923	263	0.591798	Hemiplegia	neurological	Physical activity	Physical activity variability	Fraction of time
465	acceleration_overall_L5	0.365409	0.0705437	0.0779392	0.0415296	473	0.591825	Acute upper respiratory infections of multiple or unspecified sites	respiratory	Physical activity	Physical activity	g
497	acceleration_within_day_SD_M10	0.36541	-1.17716	1.30057	-0.0842076	104	0.591825	Bronchitis	respiratory	Physical activity	Physical activity variability	Fraction of time
695	sleep_peak_quality_SD	0.365454	-0.00135513	0.00149734	-0.0323936	768	0.591865	Erythematous conditions	dermatologic	Sleep	Sleep variability	Hours
358	MVPA_hourly_SD	0.365456	-0.00619347	0.00684343	-0.119692	56	0.591865	Myoneural disorders	neurological	Physical activity	Physical activity variability	Fraction of time
789	acceleration_peak_time_mean	0.365518	-0.0362827	0.0400955	-0.0191404	2247	0.591947	Nausea and vomiting	symptoms	Diurnal rhythms	Phase	Hours past midnight
369	mesor	0.365561	-0.00665852	0.00735889	-0.0724704	143	0.592	Infection of the eye	sense organs	Physical activity	Physical activity	g
536	moderate_within_day_SD_M10	0.365577	0.0044332	0.00489967	0.0837783	111	0.592002	Disorders of function of stomach	digestive	Physical activity	Physical activity variability	Fraction of time
600	tasks_light_hourly_SD	0.36559	0.000811265	0.000896652	0.0170181	3282	0.592002	Hyperplasia of prostate	genitourinary	Physical activity	Physical activity variability	Fraction of time
840	main_sleep_ratio_mean	0.365601	0.00180204	0.00199175	0.0797689	116	0.592002	Sprains and strains	injuries & poisonings	Sleep	Sleep
1004	main_sleep_offset_mean	0.365625	-0.0873223	0.0965201	-0.0872127	106	0.592002	Other signs and symptoms involving emotional state		Diurnal rhythms	Phase	Hours past midnight
527	moderate_overall_M10	0.365627	-0.00501042	0.0055382	-0.0765112	131	0.592002	Diseases of the salivary glands	digestive	Physical activity	Physical activity	Fraction of time
182	phase	0.365628	0.0530323	0.0586187	0.0549283	267	0.592002	Malignant neoplasm of uterus	neoplasms	Diurnal rhythms	Phase	Hours past midnight
348	sedentary_overall_L5	0.365638	0.00286133	0.00316281	0.0551629	260	0.592002	Other conditions of brain	neurological	Physical activity	Physical activity	Fraction of time
561	moderate_peak_value_mean	0.365671	0.00174537	0.0019294	0.0148986	3698	0.592002	Symptoms involving digestive system	digestive	Physical activity	Physical activity	Hours
854	sleep_peak_time_mean_abs_dev	0.365678	0.0273723	0.0302588	0.0440286	422	0.592002	Complications of cardiac/vascular device, implant, and graft	injuries & poisonings	Diurnal rhythms	Phase	Hours
440	tasks_light_overall_M10	0.36568	-0.00577215	0.00638087	-0.0891827	101	0.592002	Atherosclerosis	circulatory system	Physical activity	Physical activity	Fraction of time
674	acceleration_between_day_SD	0.365685	0.593613	0.656223	0.122857	50	0.592002	Other complications of the puerperium NEC	pregnancy complications	Physical activity	Physical activity variability	g
253	MVPA_within_day_SD	0.365693	-0.0034167	0.00377712	-0.0667707	177	0.592002	Disorders of the pituitary gland and its hypothalamic control	endocrine/metabolic	Physical activity	Physical activity variability	Fraction of time
790	sedentary_hourly_SD_L5	0.3657	0.00181641	0.00200805	0.0216079	1763	0.592002	Nonspecific findings on examination of blood	symptoms	Physical activity	Physical activity variability	Fraction of time
136	acceleration_L5_time	0.365729	0.125623	0.138885	0.108305	71	0.592023	Other infectious and parasitic diseases	infectious diseases	Diurnal rhythms	Phase	Hours past midnight
790	self_report_daytime_dozing	0.365736	-0.00418542	0.00462734	-0.0251272	1361	0.592023	Nonspecific findings on examination of blood	symptoms	Sleep	Self-report
523	MVPA_overall_M10	0.36575	-0.00471625	0.00521438	-0.0451525	394	0.592023	Gingival and periodontal diseases	digestive	Physical activity	Physical activity	Fraction of time
317	temp_phase	0.365759	0.0943414	0.104308	0.0184506	2518	0.592023	Alcohol-related disorders	mental disorders	Diurnal rhythms	Phase	Hours past midnight
415	acceleration_M10_time	0.36577	0.0397363	0.0439351	0.0275831	1092	0.592023	Pulmonary heart disease	circulatory system	Diurnal rhythms	Phase	Hours past midnight
577	main_sleep_onset_mean_abs_dev	0.365777	0.0317835	0.0351425	0.0425504	451	0.592023	Diseases of pancreas	digestive	Diurnal rhythms	Phase	Hours
480	temp_phase_abs_dev	0.365817	0.0725143	0.0801845	0.0168262	3002	0.59207	Pneumonia	respiratory	Diurnal rhythms	Phase	Hours
766	phase_abs_dev	0.365903	0.0637476	0.0705032	0.100458	79	0.592192	Neuralgia, neuritis, and radiculitis NOS	symptoms	Diurnal rhythms	Phase	Hours
697	sedentary_hourly_SD_M10	0.365924	-0.00201983	0.00223398	-0.0600161	224	0.592209	Sarcoidosis	dermatologic	Physical activity	Physical activity variability	Fraction of time
571	tasks_light_overall_M10	0.365952	-0.00218112	0.00241251	-0.0336994	720	0.592238	Chronic liver disease and cirrhosis	digestive	Physical activity	Physical activity	Fraction of time
771	sedentary_hourly_SD_L5	0.366058	0.00423286	0.00468294	0.050354	308	0.592392	Musculoskeletal symptoms referable to limbs	symptoms	Physical activity	Physical activity variability	Fraction of time
792	acceleration_M10_time	0.366085	0.118395	0.130992	0.0821847	121	0.592418	Abnormal Papanicolaou smear of cervix and cervical HPV	genitourinary	Diurnal rhythms	Phase	Hours past midnight
345	acceleration_peak_time_mean	0.366116	-0.0567786	0.0628235	-0.0299528	901	0.592436	Epilepsy, recurrent seizures, convulsions	neurological	Diurnal rhythms	Phase	Hours past midnight
710	acceleration_between_day_SD_M10	0.366117	-0.799641	0.884777	-0.0776934	127	0.592436	Osteomyelitis, periostitis, and other infections involving bone	musculoskeletal	Physical activity	Physical activity variability	Fraction of time
479	sedentary_within_day_SD	0.36619	0.00112379	0.00124363	0.0325814	773	0.592537	Other upper respiratory disease	respiratory	Physical activity	Physical activity variability	Fraction of time
358	total_sleep_mean_abs_dev	0.366209	0.0975602	0.107968	0.121699	56	0.59255	Myoneural disorders	neurological	Sleep	Sleep	Hours
801	main_sleep_ratio_mean	0.366226	-0.00207745	0.00229915	-0.0919602	87	0.592561	Fracture of ankle and foot	injuries & poisonings	Sleep	Sleep
756	acceleration_M10_time	0.366252	-0.146361	0.161989	-0.101597	79	0.592569	Other congenital musculoskeletal anomalies	congenital anomalies	Diurnal rhythms	Phase	Hours past midnight
994	MET_peak_time_mean	0.366253	0.0604746	0.0669321	0.0315004	796	0.592569	Sepsis and SIRS	injuries & poisonings	Diurnal rhythms	Phase	Hours past midnight
157	self_report_IPAQ_activity_group	0.366332	-0.0533734	0.0590821	-0.115985	57	0.592668	Pancreatic cancer	neoplasms	Physical activity	Self-report physical activity
764	temp_phase_abs_dev	0.366338	-0.133536	0.147821	-0.0309856	835	0.592668	Sciatica	symptoms	Diurnal rhythms	Phase	Hours
857	tasks_light_peak_value_mean	0.366346	0.00602796	0.00667292	0.0549298	271	0.592668	Mechanical complication of unspecified genitourinary device, implant, and graft	injuries & poisonings	Physical activity	Physical activity	Fraction of time
656	temp_L1_time_abs_dev	0.366381	-0.196859	0.217939	-0.0879356	107	0.592703	Other perinatal conditions of fetus or newborn	pregnancy complications	Diurnal rhythms	Phase	Hours
857	acceleration_within_day_SD_L5	0.366394	0.069295	0.076717	0.0554774	270	0.592703	Mechanical complication of unspecified genitourinary device, implant, and graft	injuries & poisonings	Physical activity	Physical activity variability	Fraction of time
270	MET_RA	0.366399	-0.00432975	0.00479355	-0.0692845	156	0.592703	Disorders of protein plasma/amino-acid transport and metabolism	endocrine/metabolic	Diurnal rhythms	Amplitude	MET
702	num_wakings_mean	0.36642	0.0205092	0.0227071	0.022694	1514	0.592718	Degenerative skin conditions and other dermatoses	dermatologic	Sleep	Sleep
245	MVPA_within_day_SD	0.36643	0.00413366	0.00457675	0.080782	120	0.592718	Thyroiditis	endocrine/metabolic	Physical activity	Physical activity variability	Fraction of time
281	inactivity_peak_value_mean	0.366453	-0.0682759	0.075598	-0.0481885	337	0.592737	Other deficiency anemia	hematopoietic	Sleep	Sleep
765	acceleration_between_day_SD_M10	0.366496	-0.86359	0.956291	-0.0839067	109	0.592791	Cervical radiculitis	symptoms	Physical activity	Physical activity variability	Fraction of time
451	moderate_between_day_SD	0.366519	0.000658209	0.000728898	0.0327786	747	0.59281	Phlebitis and thrombophlebitis	circulatory system	Physical activity	Physical activity variability	Fraction of time
947	MET_overall	0.366531	0.0109528	0.0121294	0.0669147	171	0.592813	Urticaria	dermatologic	Physical activity	Physical activity	MET
357	main_sleep_offset_mean	0.366571	0.0487136	0.0539512	0.0486525	356	0.592847	Inflammatory and toxic neuropathy	neurological	Diurnal rhythms	Phase	Hours past midnight
374	sedentary_hourly_SD_L5	0.366578	0.00183599	0.00203342	0.0218409	1686	0.592847	Other disorders of eyelids	sense organs	Physical activity	Physical activity variability	Fraction of time
915	temp_RA	0.366585	0.000911755	0.00100981	0.0283644	966	0.592847	Superficial injury without mention of infection	injuries & poisonings	Diurnal rhythms	Amplitude
771	tasks_light_hourly_SD	0.366622	0.0024169	0.00267704	0.0507	308	0.592891	Musculoskeletal symptoms referable to limbs	symptoms	Physical activity	Physical activity variability	Fraction of time
513	temp_phase	0.366684	0.503095	0.557316	0.0983916	85	0.592958	Respiratory abnormalities	respiratory	Diurnal rhythms	Phase	Hours past midnight
536	acceleration_peak_value_mean	0.366685	-2.35189	2.60538	-0.0808828	110	0.592958	Disorders of function of stomach	digestive	Physical activity	Physical activity	g
386	sedentary_peak_time_mean_abs_dev	0.366706	-0.0271955	0.030128	-0.0201447	2091	0.592974	Vertiginous syndromes and other disorders of vestibular system	sense organs	Diurnal rhythms	Phase	Hours
191	acceleration_peak_value_SD	0.366749	-2.06506	2.28794	-0.0828387	107	0.593027	Manlignant and unknown neoplasms of brain and nervous system	neoplasms	Physical activity	Physical activity variability	Fraction of time
1009	walking_within_day_SD_M10	0.36678	-0.00114625	0.00127004	-0.0245677	1371	0.593053	Injury, NOS		Physical activity	Physical activity variability	Fraction of time
366	total_sleep_mean	0.366786	-0.0151067	0.0167384	-0.0121882	6420	0.593053	Cataract	sense organs	Sleep	Sleep	Hours
380	sedentary_overall	0.366803	-0.0041759	0.00462712	-0.0544191	258	0.593064	Disorders of external ear	sense organs	Physical activity	Physical activity	Fraction of time
870	phase	0.366816	0.0254307	0.0281793	0.0263399	1182	0.593067	Open wounds of head; neck; and trunk	injuries & poisonings	Diurnal rhythms	Phase	Hours past midnight
472	sleep_within_day_SD_L5	0.366843	0.00355355	0.00393785	0.058027	227	0.593093	Chronic pharyngitis and nasopharyngitis	respiratory	Sleep	Sleep
53	acceleration_within_day_SD_M10	0.366903	-1.33886	1.48384	-0.0957752	82	0.593171	Herpes zoster	infectious diseases	Physical activity	Physical activity variability	Fraction of time
158	MET_peak_value_mean	0.366916	-0.0227248	0.0251862	-0.0594302	215	0.593171	Neoplasm of unspecified nature of digestive system	neoplasms	Physical activity	Physical activity	MET
717	acceleration_peak_time_mean	0.366923	0.0780747	0.0865326	0.0411873	473	0.593171	Polymyalgia Rheumatica	musculoskeletal	Diurnal rhythms	Phase	Hours past midnight
916	acceleration_L5_time	0.36694	-0.0604115	0.0669583	-0.0520834	300	0.593182	Contusion	injuries & poisonings	Diurnal rhythms	Phase	Hours past midnight
269	MVPA_between_day_SD	0.366967	-0.0029124	0.00322819	-0.106886	69	0.593207	Proteinuria	endocrine/metabolic	Physical activity	Physical activity variability	Fraction of time
331	temp_L1_time	0.366984	0.21735	0.240926	0.0624183	212	0.593218	Other cerebral degenerations	neurological	Diurnal rhythms	Phase	Hours past midnight
732	MVPA_IV	0.367007	0.0276094	0.0306057	0.0991808	80	0.593224	Osteochondropathies	musculoskeletal	Diurnal rhythms	Variability
470	sedentary_peak_value_mean	0.367009	-0.00253547	0.00281065	-0.031936	789	0.593224	Septal Deviations/Turbinate Hypertrophy	respiratory	Physical activity	Physical activity	Hours
532	MET_hourly_SD_M10	0.367021	-0.00361403	0.00400636	-0.023707	1449	0.593226	Dysphagia	digestive	Physical activity	Physical activity variability
819	walking_hourly_SD_M10	0.367093	0.00290763	0.00322376	0.0599347	225	0.593313	Skull and face fracture and other intercranial injury	injuries & poisonings	Physical activity	Physical activity variability	Fraction of time
483	moderate_hourly_SD	0.367101	-0.0019857	0.00220163	-0.0394068	495	0.593313	Acute bronchitis and bronchiolitis	respiratory	Physical activity	Physical activity variability	Fraction of time
303	MVPA_hourly_SD_M10	0.367107	-0.00436181	0.00483618	-0.0919358	96	0.593313	Psychogenic and somatoform disorders	mental disorders	Physical activity	Physical activity variability	Fraction of time
361	moderate_within_day_SD	0.367191	-0.00128118	0.00142076	-0.0280881	977	0.59341	Retinal detachments and defects	sense organs	Physical activity	Physical activity variability	Fraction of time
360	main_sleep_ratio_mean	0.367202	-0.001974	0.00218912	-0.0873813	97	0.59341	Disorders of the globe	sense organs	Sleep	Sleep
452	self_report_nap_during_day	0.367211	-0.00849517	0.00942108	-0.0340451	682	0.59341	Other venous embolism and thrombosis	circulatory system	Sleep	Self-report
628	MVPA_overall	0.367227	-0.00136261	0.00151118	-0.0238294	1420	0.59341	Ovarian cyst	genitourinary	Physical activity	Physical activity	Fraction of time
217	MET_peak_value_mean	0.36723	-0.0321557	0.035662	-0.0840939	107	0.59341	Vascular hamartomas and non-neoplastic nevi	neoplasms	Physical activity	Physical activity	MET
782	tasks_light_overall_M10	0.367234	-0.00275955	0.00306048	-0.0426365	442	0.59341	Symptoms involving skin and other integumentary tissue	symptoms	Physical activity	Physical activity	Fraction of time
782	tasks_light_overall	0.367248	-0.00158371	0.00175646	-0.0426388	442	0.59341	Symptoms involving skin and other integumentary tissue	symptoms	Physical activity	Physical activity	Hours
652	sleep_overall_L5	0.367252	0.00284465	0.00315498	0.0491297	334	0.59341	Malposition and malpresentation of fetus or obstruction	pregnancy complications	Sleep	Sleep	Fraction of time
700	MVPA_within_day_SD	0.367264	-0.00606582	0.00672772	-0.118541	56	0.593412	Corns and callosities	dermatologic	Physical activity	Physical activity variability	Fraction of time
274	self_report_sleeplessness	0.36733	0.0172301	0.0191128	0.034473	658	0.593501	Gout and other crystal arthropathies	endocrine/metabolic	Sleep	Self-report
801	walking_peak_value_mean	0.367406	-0.0111434	0.0123631	-0.0953804	87	0.593607	Fracture of ankle and foot	injuries & poisonings	Physical activity	Physical activity	Hours
626	sedentary_peak_value_mean	0.367419	0.00128133	0.0014216	0.0161392	3392	0.593611	Disorders of menstruation and other abnormal bleeding from female genital tract	genitourinary	Physical activity	Physical activity	Hours
722	moderate_within_day_SD_M10	0.367439	0.000842775	0.000935079	0.0159267	3226	0.593616	Intervertebral disc disorders	musculoskeletal	Physical activity	Physical activity variability	Fraction of time
858	acceleration_between_day_SD	0.367448	0.159516	0.176991	0.0330141	691	0.593616	Complication of internal orthopedic device	injuries & poisonings	Physical activity	Physical activity variability	g
340	acceleration_L5_time	0.367454	0.0205733	0.0228273	0.0177371	2726	0.593616	Migraine	neurological	Diurnal rhythms	Phase	Hours past midnight
371	temp_amplitude	0.367479	-0.030186	0.0334949	-0.0331932	683	0.593621	Inflammation of the eye	sense organs	Diurnal rhythms	Amplitude	Celsius
742	MVPA_between_day_SD	0.367479	-0.00189985	0.00210811	-0.0697253	165	0.593621	Derangement of joint, non-traumatic	musculoskeletal	Physical activity	Physical activity variability	Fraction of time
850	moderate_peak_value_mean	0.367504	-0.00317783	0.00352635	-0.0271262	1051	0.593628	Hemorrhage or hematoma complicating a procedure	injuries & poisonings	Physical activity	Physical activity	Hours
743	tasks_light_peak_value_mean	0.36753	-0.00219605	0.00243704	-0.0200115	2131	0.593628	Osteoporosis, osteopenia and pathological fracture	musculoskeletal	Physical activity	Physical activity	Fraction of time
288	sleep_overall_L5	0.367531	-0.0018363	0.00203781	-0.0317147	787	0.593628	Diseases of white blood cells	hematopoietic	Sleep	Sleep	Fraction of time
288	acceleration_within_day_SD_L5	0.367567	0.0402427	0.0446622	0.0322182	787	0.593628	Diseases of white blood cells	hematopoietic	Physical activity	Physical activity variability	Fraction of time
383	walking_overall	0.367578	0.00509857	0.00565863	0.11591	59	0.593628	Otosclerosis	sense organs	Physical activity	Physical activity	Hours
728	tasks_light_hourly_SD	0.367579	-0.00150136	0.00166628	-0.0314944	810	0.593628	Disorders of muscle, ligament, and fascia	musculoskeletal	Physical activity	Physical activity variability	Fraction of time
379	acceleration_hourly_SD_M10	0.367582	-0.478083	0.530604	-0.0234123	1363	0.593628	Other disorders of eye	sense organs	Physical activity	Physical activity variability	Fraction of time
966	total_sleep_mean	0.367591	0.150351	0.166871	0.121305	55	0.593628	Poisoning by anticonvulsants and anti-Parkinsonism drugs	injuries & poisonings	Sleep	Sleep	Hours
819	MET_peak_time_mean_abs_dev	0.367592	0.0701607	0.0778699	0.0604369	225	0.593628	Skull and face fracture and other intercranial injury	injuries & poisonings	Diurnal rhythms	Phase	Hours
172	total_sleep_mean_abs_dev	0.3676	0.0124652	0.013835	0.0155493	3576	0.593628	Skin cancer	neoplasms	Sleep	Sleep	Hours
136	walking_overall_M10	0.367601	-0.00861881	0.00956601	-0.10661	72	0.593628	Other infectious and parasitic diseases	infectious diseases	Physical activity	Physical activity	Fraction of time
738	acceleration_RA	0.367624	-0.00481874	0.00534858	-0.0706051	150	0.593649	Other acquired musculoskeletal deformity	musculoskeletal	Diurnal rhythms	Amplitude
745	sedentary_overall_M10	0.367635	-0.0061563	0.00683336	-0.0505438	300	0.593649	Pain in joint	musculoskeletal	Physical activity	Physical activity	Fraction of time
227	inactivity_peak_time_mean_abs_dev	0.36766	-0.0383583	0.0425791	-0.057975	238	0.593673	Benign neoplasm of other endocrine glands and related structures	neoplasms	Diurnal rhythms	Phase	Hours
529	acceleration_within_day_SD	0.367678	-0.595295	0.660824	-0.056103	228	0.59368	Diseases and other conditions of the tongue	digestive	Physical activity	Physical activity variability	Fraction of time
781	tasks_light_overall	0.367686	-0.00166276	0.00184582	-0.0447672	403	0.59368	Symptoms involving nervous and musculoskeletal systems	symptoms	Physical activity	Physical activity	Hours
569	main_sleep_onset_mean_abs_dev	0.367714	0.0215173	0.0238876	0.0288064	987	0.593708	Other disorders of intestine	digestive	Diurnal rhythms	Phase	Hours
306	moderate_within_day_SD_M10	0.367731	-0.000623061	0.000691723	-0.0117746	7410	0.593719	Other mental disorder	mental disorders	Physical activity	Physical activity variability	Fraction of time
907	self_report_sleep_duration_abs_dev	0.367787	0.0344172	0.0382144	0.0542657	274	0.593791	Injuries to the nervous system	injuries & poisonings	Sleep	Self-report	Hours
634	acceleration_within_day_SD_M10	0.367827	-0.344428	0.382461	-0.0246386	1310	0.593839	Miscarriage; stillbirth	pregnancy complications	Physical activity	Physical activity variability	Fraction of time
414	acceleration_peak_value_SD	0.36786	-0.846882	0.940463	-0.0339722	657	0.593876	Other forms of chronic heart disease	circulatory system	Physical activity	Physical activity variability	Fraction of time
979	MET_RA	0.367881	-0.00209581	0.0023275	-0.0335371	668	0.59388	Adverse drug events and drug allergies	injuries & poisonings	Diurnal rhythms	Amplitude	MET
117	self_report_chronotype	0.367887	0.0942521	0.104671	0.213532	17	0.59388	Mycoses	infectious diseases	Diurnal rhythms	Self-report
71	moderate_between_day_SD	0.367895	0.00243913	0.00270885	0.121468	53	0.59388	Human immunodeficiency virus [HIV] disease	infectious diseases	Physical activity	Physical activity variability	Fraction of time
723	acceleration_during_main_sleep_mean	0.368012	-0.0456449	0.0507047	-0.0938335	94	0.594027	Other disorders of cervical region	musculoskeletal	Sleep	Sleep	g
244	sedentary_IV	0.368014	0.00393384	0.00436993	0.0141197	4539	0.594027	Hypothyroidism	endocrine/metabolic	Diurnal rhythms	Variability
396	sleep_IV	0.368028	0.0125219	0.0139104	0.0506326	301	0.594027	Abnormal heart sounds	circulatory system	Diurnal rhythms	Variability
334	acceleration_overall_L5	0.368029	0.082949	0.0921473	0.0488327	350	0.594027	Degenerative disease of the spinal cord	neurological	Physical activity	Physical activity	g
187	sedentary_hourly_SD_M10	0.368046	0.00279121	0.00310084	0.0829363	116	0.594037	Cancer of other male genital organs	neoplasms	Physical activity	Physical activity variability	Fraction of time
586	total_sleep_mean	0.368062	0.0350064	0.038891	0.0282436	1033	0.594046	Other disorders of the kidney and ureters	genitourinary	Sleep	Sleep	Hours
601	phase_abs_dev	0.36814	0.0262684	0.0291881	0.0413957	474	0.594128	Inflammatory diseases of prostate	genitourinary	Diurnal rhythms	Phase	Hours
716	main_sleep_offset_mean	0.368143	-0.0120317	0.013369	-0.0120166	6522	0.594128	Other arthropathies	musculoskeletal	Diurnal rhythms	Phase	Hours past midnight
698	temp_phase_abs_dev	0.368147	0.303779	0.337548	0.0704887	160	0.594128	Pruritus and related conditions	dermatologic	Diurnal rhythms	Phase	Hours
286	temp_within_day_SD	0.368156	-0.0398954	0.0443312	-0.0640685	187	0.594128	Coagulation defects	hematopoietic	Diurnal rhythms	Variability	Celsius
458	acceleration_peak_time_mean_abs_dev	0.368186	0.0262331	0.0291517	0.0228027	1598	0.59416	Hypotension	circulatory system	Diurnal rhythms	Phase	Hours
305	acceleration_L5_time	0.368202	-0.119231	0.1325	-0.102794	76	0.594169			Diurnal rhythms	Phase	Hours past midnight
187	MVPA_between_day_SD	0.368238	-0.00225074	0.00250142	-0.082603	116	0.594209	Cancer of other male genital organs	neoplasms	Physical activity	Physical activity variability	Fraction of time
669	sedentary_IV	0.368249	0.010996	0.012221	0.0394678	549	0.59421	Complications of labor and delivery NEC	pregnancy complications	Diurnal rhythms	Variability
255	phase_abs_dev	0.368291	0.0434103	0.0482506	0.0684093	170	0.594261	Disorders of adrenal glands	endocrine/metabolic	Diurnal rhythms	Phase	Hours
840	tasks_light_peak_value_mean	0.368386	0.00898968	0.009994	0.0819185	116	0.594375	Sprains and strains	injuries & poisonings	Physical activity	Physical activity	Fraction of time
110	acceleration_peak_value_mean	0.368392	3.01027	3.34662	0.103525	66	0.594375	Dermatophytosis / Dermatomycosis	infectious diseases	Physical activity	Physical activity	g
946	MET_hourly_SD	0.368394	0.0133229	0.0148116	0.0865338	99	0.594375	Anaphylactic shock NOS	injuries & poisonings	Physical activity	Physical activity variability
199	sleep_IV	0.368408	-0.0144055	0.0160156	-0.0582491	225	0.594381	Neoplasm of uncertain behavior	neoplasms	Diurnal rhythms	Variability
71	total_sleep_mean_abs_dev	0.368435	0.0990562	0.110134	0.123565	53	0.594395	Human immunodeficiency virus [HIV] disease	infectious diseases	Sleep	Sleep	Hours
835	total_sleep_mean_abs_dev	0.368439	0.025946	0.0288479	0.0323655	772	0.594395	Internal derangement of knee	injuries & poisonings	Sleep	Sleep	Hours
378	sleep_overall_L5	0.368449	-0.00294016	0.00326906	-0.0507793	303	0.594395	Strabismus and other disorders of binocular eye movements	sense organs	Sleep	Sleep	Fraction of time
625	moderate_within_day_SD_M10	0.368466	-0.00205755	0.00228781	-0.0388835	518	0.594406	Pain and other symptoms associated with female genital organs	genitourinary	Physical activity	Physical activity variability	Fraction of time
193	acceleration_L5_time	0.368507	0.110605	0.122993	0.0953573	89	0.594442	Thyroid cancer	neoplasms	Diurnal rhythms	Phase	Hours past midnight
184	temp_RA	0.36851	0.00172568	0.00191897	0.0536852	266	0.594442	Cancer of other female genital organs	neoplasms	Diurnal rhythms	Amplitude
78	MET_within_day_SD	0.368539	-0.00932736	0.0103727	-0.0639727	186	0.594471	Viral warts & HPV	infectious diseases	Physical activity	Physical activity variability
789	self_report_sleep_duration	0.36857	0.0190658	0.0212039	0.0194324	2235	0.594504	Nausea and vomiting	symptoms	Sleep	Self-report	Hours
636	acceleration_between_day_SD_M10	0.368587	-0.414499	0.461	-0.0402729	489	0.594513	Early or threatened labor; hemorrhage in early pregnancy	pregnancy complications	Physical activity	Physical activity variability	Fraction of time
117	main_sleep_onset_mean_abs_dev	0.3686	0.0893292	0.0993535	0.11959	57	0.594513	Mycoses	infectious diseases	Diurnal rhythms	Phase	Hours
360	walking_overall	0.368607	0.00398988	0.00443769	0.0907053	97	0.594513	Disorders of the globe	sense organs	Physical activity	Physical activity	Hours
1013	acceleration_between_day_SD	0.368631	-0.57739	0.642225	-0.119499	53	0.594534	Asphyxia and hypoxemia		Physical activity	Physical activity variability	g
382	moderate_overall	0.368656	-0.00386584	0.00430015	-0.106692	65	0.594556	Otalgia	sense organs	Physical activity	Physical activity	Fraction of time
315	total_sleep_mean	0.368676	-0.12989	0.144488	-0.104797	76	0.594565	Develomental delays and disorders	mental disorders	Sleep	Sleep	Hours
471	sleep_IV	0.36869	-0.00772599	0.00859459	-0.0312403	789	0.594565	Nasal polyps	respiratory	Diurnal rhythms	Variability
149	self_report_chronotype	0.368693	-0.0656519	0.0730323	-0.148737	35	0.594565	Cancer of larynx, pharynx, nasal cavities	neoplasms	Diurnal rhythms	Self-report
240	sedentary_peak_time_mean_abs_dev	0.368708	0.101507	0.112923	0.0751898	145	0.594571	Simple and unspecified goiter	endocrine/metabolic	Diurnal rhythms	Phase	Hours
327	acceleration_M10_time_abs_dev	0.368724	0.0234277	0.0260634	0.0250644	1281	0.59458	Sleep disorders	neurological	Diurnal rhythms	Phase	Hours
372	self_report_snoring	0.368752	-0.0297085	0.0330528	-0.061948	192	0.594609	Disorders of conjunctiva	sense organs	Sleep	Self-report
112	self_report_sleeplessness	0.368794	0.0263996	0.0293738	0.0528188	267	0.594659	Candidiasis	infectious diseases	Sleep	Self-report
561	temp_phase_abs_dev	0.368816	-0.0649461	0.0722668	-0.0150701	3698	0.594678	Symptoms involving digestive system	digestive	Diurnal rhythms	Phase	Hours
386	moderate_hourly_SD_M10	0.368832	0.00117839	0.00131126	0.0195846	2092	0.594685	Vertiginous syndromes and other disorders of vestibular system	sense organs	Physical activity	Physical activity variability	Fraction of time
506	main_sleep_onset_SD	0.368889	-0.0295605	0.0328975	-0.0439633	416	0.594717	Empyema and pneumothorax	respiratory	Diurnal rhythms	Phase Variability	Hours
185	inactivity_peak_value_mean	0.368898	0.0312918	0.034825	0.0220855	1718	0.594717	Cancer of prostate	neoplasms	Sleep	Sleep
938	temp_RA	0.368911	-0.0028198	0.00313827	-0.087723	97	0.594717	Dermatitis due to solar radiation	dermatologic	Diurnal rhythms	Amplitude
364	tasks_light_hourly_SD	0.368914	0.00229013	0.00254879	0.0480406	341	0.594717	Corneal opacity and other disorders of cornea	sense organs	Physical activity	Physical activity variability	Fraction of time
54	sedentary_peak_time_mean	0.368915	-0.243822	0.271361	-0.104571	69	0.594717	Herpes simplex	infectious diseases	Diurnal rhythms	Phase	Hours past midnight
805	acceleration_hourly_SD	0.368915	1.58673	1.76595	0.109734	61	0.594717	Fracture of vertebral column without mention of spinal cord injury	injuries & poisonings	Physical activity	Physical activity variability	Fraction of time
443	acceleration_peak_time_mean_abs_dev	0.368966	0.0344121	0.038303	0.0299123	918	0.594771	Peripheral vascular disease	circulatory system	Diurnal rhythms	Phase	Hours
212	sleep_within_day_SD_M10	0.368978	0.00643634	0.00716426	0.0964831	85	0.594771	Benign neoplasm of respiratory and intrathoracic organs	neoplasms	Sleep	Sleep variability
252	sedentary_within_day_SD	0.368983	-0.00203682	0.0022672	-0.0590525	228	0.594771	Disorders of parathyroid gland	endocrine/metabolic	Physical activity	Physical activity variability	Fraction of time
851	MET_within_day_SD_M10	0.368992	0.00355371	0.00395574	0.0263322	1169	0.594771	Complications of transplants and reattached limbs	injuries & poisonings	Physical activity	Physical activity variability
621	self_report_sleep_duration_abs_dev	0.369002	-0.040195	0.0447432	-0.0633757	200	0.594771	Endometrial hyperplasia	genitourinary	Sleep	Self-report	Hours
624	tasks_light_peak_value_mean	0.369031	0.00289662	0.00322457	0.0263954	1172	0.594786	Symptoms involving female genital tract	genitourinary	Physical activity	Physical activity	Fraction of time
916	sedentary_overall	0.369034	0.00383025	0.00426394	0.0499148	300	0.594786	Contusion	injuries & poisonings	Physical activity	Physical activity	Fraction of time
340	temp_cosinor_rsquared	0.369044	0.00250258	0.00278599	0.0170042	2729	0.594786	Migraine	neurological	Diurnal rhythms	Amplitude
359	acceleration_within_day_SD_L5	0.369057	0.120329	0.13396	0.0963351	90	0.594791	Muscular dystrophies and other myopathies	neurological	Physical activity	Physical activity variability	Fraction of time
724	sedentary_peak_time_mean	0.369075	-0.203568	0.226637	-0.0873073	104	0.594792	Other and unspecified disorders of back	musculoskeletal	Diurnal rhythms	Phase	Hours past midnight
710	amplitude	0.369085	-0.00720927	0.0080264	-0.0760118	127	0.594792	Osteomyelitis, periostitis, and other infections involving bone	musculoskeletal	Diurnal rhythms	Amplitude	g
791	temp_RA	0.36909	0.00268551	0.00298993	0.0835454	108	0.594792	Gangrene	symptoms	Diurnal rhythms	Amplitude
305	acceleration_M10_time	0.369121	0.146614	0.163244	0.101773	76	0.594815			Diurnal rhythms	Phase	Hours past midnight
315	moderate_overall_M10	0.369126	-0.00668187	0.00743986	-0.102035	76	0.594815	Develomental delays and disorders	mental disorders	Physical activity	Physical activity	Fraction of time
369	inactivity_peak_value_mean	0.369142	0.104565	0.11643	0.0738008	143	0.594824	Infection of the eye	sense organs	Sleep	Sleep
79	sedentary_overall_M10	0.369166	0.00337164	0.00375443	0.0276815	1015	0.594846	Viral infection	infectious diseases	Physical activity	Physical activity	Fraction of time
157	sedentary_peak_time_mean	0.369186	-0.192233	0.214067	-0.082446	112	0.594847	Pancreatic cancer	neoplasms	Diurnal rhythms	Phase	Hours past midnight
159	tasks_light_within_day_SD	0.369195	-0.00117779	0.00131159	-0.0268332	1117	0.594847	Malignant neoplasm of other and ill-defined sites within the digestive organs and peritoneum	neoplasms	Physical activity	Physical activity variability	Fraction of time
644	main_sleep_duration_mean	0.36921	0.0738663	0.0822601	0.0698377	166	0.594847	Anemia during pregnancy	pregnancy complications	Sleep	Sleep	Hours
465	temp_phase	0.36921	-0.210592	0.234523	-0.0411862	473	0.594847	Acute upper respiratory infections of multiple or unspecified sites	respiratory	Diurnal rhythms	Phase	Hours past midnight
260	acceleration_within_day_SD_L5	0.369264	0.0785003	0.0874305	0.0628472	204	0.594917	Protein-calorie malnutrition	endocrine/metabolic	Physical activity	Physical activity variability	Fraction of time
204	moderate_within_day_SD_M10	0.369274	-0.00249331	0.00277701	-0.0471183	346	0.594917	Leukemia	neoplasms	Physical activity	Physical activity variability	Fraction of time
721	acceleration_IV	0.369305	-0.00940083	0.0104712	-0.0306868	809	0.594949	Spondylosis and allied disorders	musculoskeletal	Diurnal rhythms	Variability
703	temp_cosinor_rsquared	0.369354	-0.00852088	0.00949201	-0.0578967	228	0.594996	Diseases of nail, NOS	dermatologic	Diurnal rhythms	Amplitude
215	tasks_light_hourly_SD	0.369381	0.00271586	0.00302556	0.0569714	244	0.594996	Other benign neoplasm of connective and other soft tissue	neoplasms	Physical activity	Physical activity variability	Fraction of time
481	tasks_light_overall_M10	0.369382	0.00443446	0.00494014	0.0685147	168	0.594996	Influenza	respiratory	Physical activity	Physical activity	Fraction of time
316	MVPA_between_day_SD	0.369404	-0.00296236	0.00330032	-0.10872	68	0.594996	Substance addiction and disorders	mental disorders	Physical activity	Physical activity variability	Fraction of time
529	walking_hourly_SD	0.369407	0.00270349	0.00301194	0.0592628	228	0.594996	Diseases and other conditions of the tongue	digestive	Physical activity	Physical activity variability	Fraction of time
81	MVPA_overall	0.369408	-0.00347423	0.00387062	-0.0607574	210	0.594996	Infection/inflammation of internal prosthetic device; implant; and graft	infectious diseases	Physical activity	Physical activity	Fraction of time
752	MET_peak_time_mean_abs_dev	0.369409	0.127471	0.142015	0.109804	72	0.594996	Nervous system congenital anomalies	congenital anomalies	Diurnal rhythms	Phase	Hours
70	walking_overall_M10	0.369421	-0.00326319	0.00363561	-0.0403641	496	0.594997	Viral hepatitis	infectious diseases	Physical activity	Physical activity	Fraction of time
506	sedentary_within_day_SD_L5	0.369466	0.00246411	0.00274559	0.0426471	419	0.595034	Empyema and pneumothorax	respiratory	Physical activity	Physical activity variability	Fraction of time
793	temp_cosinor_rsquared	0.369476	-0.00956774	0.0106609	-0.0650098	176	0.595034	Nonspecific abnormal findings on radiological and other examination of musculoskeletal system	symptoms	Diurnal rhythms	Amplitude
245	main_sleep_duration_mean	0.369486	-0.0856453	0.0954326	-0.0809742	120	0.595034	Thyroiditis	endocrine/metabolic	Sleep	Sleep	Hours
1011	main_sleep_duration_mean_abs_dev	0.36949	0.023629	0.0263295	0.0345271	678	0.595034	Complications of surgical and medical procedures		Sleep	Sleep	Hours
352	acceleration_within_day_SD_M10	0.369497	-0.701249	0.781404	-0.0501637	291	0.595034	Disorders of other cranial nerves	neurological	Physical activity	Physical activity variability	Fraction of time
755	tasks_light_hourly_SD	0.369516	-0.00468729	0.00522326	-0.0983264	83	0.595048	Congenital anomalies of limbs	congenital anomalies	Physical activity	Physical activity variability	Fraction of time
477	total_sleep_mean	0.369527	-0.0514046	0.0572839	-0.0414739	473	0.595048	Epistaxis or throat hemorrhage	respiratory	Sleep	Sleep	Hours
732	main_sleep_onset_SD	0.369555	0.0669109	0.074568	0.0995119	80	0.595076	Osteochondropathies	musculoskeletal	Diurnal rhythms	Phase Variability	Hours
228	self_report_sleep_duration	0.369598	0.0484758	0.0540281	0.0494079	329	0.595112	Hemangioma and lymphangioma, any site	neoplasms	Sleep	Self-report	Hours
603	sleep_peak_time_mean	0.369599	-0.0414322	0.0461778	-0.0445878	409	0.595112	Other disorders of testis	genitourinary	Diurnal rhythms	Phase	Hours past midnight
414	sleep_peak_quality_SD	0.369618	0.00145762	0.00162464	0.0348435	660	0.595115	Other forms of chronic heart disease	circulatory system	Sleep	Sleep variability	Hours
946	MET_peak_time_mean_abs_dev	0.369622	-0.104559	0.116541	-0.0900679	99	0.595115	Anaphylactic shock NOS	injuries & poisonings	Diurnal rhythms	Phase	Hours
471	acceleration_M10_time	0.369646	-0.0460454	0.0513245	-0.0319626	787	0.595128	Nasal polyps	respiratory	Diurnal rhythms	Phase	Hours past midnight
481	self_report_sleeplessness	0.369652	0.0451868	0.0503678	0.0904071	91	0.595128	Influenza	respiratory	Sleep	Self-report
451	sleep_peak_quality_SD	0.369664	0.00137383	0.0015314	0.0328407	746	0.595128	Phlebitis and thrombophlebitis	circulatory system	Sleep	Sleep variability	Hours
529	acceleration_M10_time_abs_dev	0.369673	-0.0540456	0.0602453	-0.0578213	228	0.595128	Diseases and other conditions of the tongue	digestive	Diurnal rhythms	Phase	Hours
158	tasks_light_within_day_SD	0.369708	-0.00265198	0.00295642	-0.0604194	215	0.595168	Neoplasm of unspecified nature of digestive system	neoplasms	Physical activity	Physical activity variability	Fraction of time
506	inactivity_peak_value_mean	0.36972	-0.0610709	0.0680831	-0.0431033	419	0.595169	Empyema and pneumothorax	respiratory	Sleep	Sleep
961	moderate_hourly_SD_M10	0.369746	-0.00295723	0.00329697	-0.0491484	323	0.595194	Poisoning by other anti-infectives	injuries & poisonings	Physical activity	Physical activity variability	Fraction of time
377	main_sleep_onset_mean	0.369799	-0.0903227	0.10071	-0.0809351	121	0.595248	Disorders of optic nerve and visual pathways	sense organs	Diurnal rhythms	Phase	Hours past midnight
686	self_report_snoring	0.369801	-0.0147213	0.0164144	-0.0306967	795	0.595248	Other local infections of skin and subcutaneous tissue	dermatologic	Sleep	Self-report
859	acceleration_overall	0.369899	-0.267039	0.297812	-0.0327833	659	0.595389	Complication due to other implant and internal device	injuries & poisonings	Physical activity	Physical activity	g
702	self_report_snoring	0.369925	0.0110083	0.0122776	0.0229545	1442	0.595413	Degenerative skin conditions and other dermatoses	dermatologic	Sleep	Self-report
669	walking_hourly_SD_M10	0.369953	-0.00189108	0.00210925	-0.0389807	549	0.595442	Complications of labor and delivery NEC	pregnancy complications	Physical activity	Physical activity variability	Fraction of time
377	acceleration_peak_time_mean_abs_dev	0.369991	-0.0933357	0.104112	-0.0811308	121	0.595473	Disorders of optic nerve and visual pathways	sense organs	Diurnal rhythms	Phase	Hours
723	sedentary_overall	0.369994	0.00694437	0.00774617	0.0904971	94	0.595473	Other disorders of cervical region	musculoskeletal	Physical activity	Physical activity	Fraction of time
191	self_report_sleep_duration	0.370036	0.0843879	0.0941396	0.0860105	107	0.595523	Manlignant and unknown neoplasms of brain and nervous system	neoplasms	Sleep	Self-report	Hours
1010	MET_peak_time_mean_abs_dev	0.370074	0.0233869	0.0260915	0.0201456	2054	0.595567	Other tests		Diurnal rhythms	Phase	Hours
215	moderate_between_day_SD_M10	0.370089	0.00222377	0.00248102	0.0569996	244	0.595574	Other benign neoplasm of connective and other soft tissue	neoplasms	Physical activity	Physical activity variability	Fraction of time
800	tasks_light_overall	0.370144	-0.0014657	0.00163545	-0.0394617	504	0.595646	Fracture of lower limb	injuries & poisonings	Physical activity	Physical activity	Hours
706	self_report_IPAQ_activity_group	0.370165	-0.0139893	0.01561	-0.0304001	842	0.595661	Diseases of sebaceous glands	dermatologic	Physical activity	Self-report physical activity
199	walking_peak_value_mean	0.370175	-0.00694424	0.00774897	-0.059438	225	0.595661	Neoplasm of uncertain behavior	neoplasms	Physical activity	Physical activity	Hours
1005	tasks_light_hourly_SD	0.370209	-0.003027	0.00337801	-0.0634981	196	0.595698	Other symptoms		Physical activity	Physical activity variability	Fraction of time
726	MVPA_within_day_SD_M10	0.370241	-0.000882591	0.000985003	-0.018848	2319	0.595702	Peripheral enthesopathies and allied syndromes	musculoskeletal	Physical activity	Physical activity variability	Fraction of time
357	sleep_peak_time_mean_abs_dev	0.370252	0.0299506	0.0334268	0.0481758	354	0.595702	Inflammatory and toxic neuropathy	neurological	Diurnal rhythms	Phase	Hours
642	MVPA_hourly_SD	0.370253	0.00207117	0.00231156	0.0400264	490	0.595702	Hypertension complicating pregnancy, childbirth, and the puerperium	pregnancy complications	Physical activity	Physical activity variability	Fraction of time
706	temp_phase	0.370255	-0.113932	0.127156	-0.022282	1627	0.595702	Diseases of sebaceous glands	dermatologic	Diurnal rhythms	Phase	Hours past midnight
214	tasks_light_hourly_SD	0.370265	0.00116547	0.00130077	0.0244483	1332	0.595702	Lipoma	neoplasms	Physical activity	Physical activity variability	Fraction of time
187	sleep_overall_L5	0.370335	-0.00470952	0.00525704	-0.0813378	116	0.595776	Cancer of other male genital organs	neoplasms	Sleep	Sleep	Fraction of time
872	acceleration_peak_time_mean	0.370372	0.179362	0.200229	0.09462	85	0.595776	Traumatic amputation	injuries & poisonings	Diurnal rhythms	Phase	Hours past midnight
278	sedentary_peak_value_mean	0.370377	0.00138095	0.00154163	0.017394	3110	0.595776	Overweight, obesity and other hyperalimentation	endocrine/metabolic	Physical activity	Physical activity	Hours
217	acceleration_overall_M10	0.370384	-1.2279	1.37079	-0.0820869	107	0.595776	Vascular hamartomas and non-neoplastic nevi	neoplasms	Physical activity	Physical activity	g
697	acceleration_overall_L5	0.370388	0.100961	0.112711	0.0594366	224	0.595776	Sarcoidosis	dermatologic	Physical activity	Physical activity	g
475	mesor	0.370389	0.00258998	0.00289141	0.028189	926	0.595776	Chronic sinusitis	respiratory	Physical activity	Physical activity	g
136	MET_peak_time_mean	0.370396	-0.199244	0.222436	-0.103783	72	0.595776	Other infectious and parasitic diseases	infectious diseases	Diurnal rhythms	Phase	Hours past midnight
612	acceleration_IV	0.370397	0.0227719	0.0254225	0.0743334	135	0.595776	Breast conditions, congenital or relating to hormones	genitourinary	Diurnal rhythms	Variability
504	acceleration_M10_time_abs_dev	0.370429	0.0858326	0.09583	0.091829	94	0.595812	Other alveolar and parietoalveolar pneumonopathy	respiratory	Diurnal rhythms	Phase	Hours
378	self_report_sleep_duration	0.370472	0.0504279	0.0563065	0.0513975	305	0.595863	Strabismus and other disorders of binocular eye movements	sense organs	Sleep	Self-report	Hours
165	tasks_light_overall	0.370503	-0.00169413	0.00189175	-0.0456118	381	0.595896	Cancer within the respiratory system	neoplasms	Physical activity	Physical activity	Hours
450	moderate_within_day_SD	0.370539	0.00285663	0.00319009	0.0626275	199	0.595937	Noninfectious disorders of lymphatic channels	circulatory system	Physical activity	Physical activity variability	Fraction of time
323	moderate_hourly_SD	0.370565	-0.00428641	0.00478703	-0.0850653	105	0.595961	Encephalitis	neurological	Physical activity	Physical activity variability	Fraction of time
761	acceleration_between_day_SD_M10	0.370618	-0.607868	0.678938	-0.0590607	214	0.596029	Cervicalgia	symptoms	Physical activity	Physical activity variability	Fraction of time
537	sleep_peak_quality_SD	0.370645	0.00141193	0.00157709	0.0337513	694	0.596056	Other disorders of stomach and duodenum	digestive	Sleep	Sleep variability	Hours
472	acceleration_L5_time_abs_dev	0.370688	0.0424361	0.0474045	0.0594393	227	0.596091	Chronic pharyngitis and nasopharyngitis	respiratory	Diurnal rhythms	Phase	Hours
379	moderate_between_day_SD_M10	0.370688	-0.000948227	0.00105925	-0.024305	1363	0.596091	Other disorders of eye	sense organs	Physical activity	Physical activity variability	Fraction of time
428	sedentary_IV	0.3707	0.00752383	0.00840492	0.0270052	1152	0.596092	Congestive heart failure; nonhypertensive	circulatory system	Diurnal rhythms	Variability
732	acceleration_during_main_sleep_mean	0.370732	-0.0484326	0.054108	-0.0995644	80	0.596126	Osteochondropathies	musculoskeletal	Sleep	Sleep	g
830	acceleration_hourly_SD_M10	0.370745	0.850712	0.950425	0.0416604	419	0.596129	Dislocation	injuries & poisonings	Physical activity	Physical activity variability	Fraction of time
149	acceleration_within_day_SD_M10	0.370779	-1.23832	1.38357	-0.088583	92	0.596168	Cancer of larynx, pharynx, nasal cavities	neoplasms	Physical activity	Physical activity variability	Fraction of time
751	self_report_nap_during_day	0.370811	0.0153057	0.017102	0.061339	203	0.596192	Genitourinary congenital anomalies	congenital anomalies	Sleep	Self-report
611	sleep_within_day_SD_L5	0.370816	0.00309948	0.00346328	0.0506123	295	0.596192	Abnormal findings on mammogram or breast exam	genitourinary	Sleep	Sleep
962	self_report_sleeplessness	0.37084	0.0600749	0.0671294	0.120194	50	0.596215	Poisoning by hormones and synthetic substitutes	injuries & poisonings	Sleep	Self-report
661	self_report_chronotype	0.370876	0.0335513	0.0374937	0.076012	141	0.596241	Fetal distress and abnormal forces of labor	pregnancy complications	Diurnal rhythms	Self-report
369	sleep_hourly_SD	0.370885	-0.00131461	0.00146913	-0.0716476	143	0.596241	Infection of the eye	sense organs	Sleep	Sleep variability	Fraction of time
112	acceleration_between_day_SD_M10	0.370889	-0.402874	0.450231	-0.0391433	492	0.596241	Candidiasis	infectious diseases	Physical activity	Physical activity variability	Fraction of time
791	acceleration_M10_time	0.370918	0.123049	0.137521	0.0854147	108	0.59627	Gangrene	symptoms	Diurnal rhythms	Phase	Hours past midnight
428	acceleration_M10_time	0.371059	-0.0387328	0.0433012	-0.0268865	1146	0.59648	Congestive heart failure; nonhypertensive	circulatory system	Diurnal rhythms	Phase	Hours past midnight
521	walking_within_day_SD	0.37107	-0.00150892	0.00168693	-0.034103	688	0.59648	Diseases of hard tissues of teeth	digestive	Physical activity	Physical activity variability	Fraction of time
10	MET_within_day_SD_L5	0.371106	0.00214552	0.00239881	0.0471426	347	0.59649	Tuberculosis	infectious diseases	Physical activity	Physical activity variability
520	MVPA_hourly_SD_M10	0.371107	-0.00188888	0.00211188	-0.0398129	495	0.59649	Disorders of tooth development	digestive	Physical activity	Physical activity variability	Fraction of time
245	acceleration_within_day_SD_M10	0.371108	-1.08189	1.20962	-0.0773928	120	0.59649	Thyroiditis	endocrine/metabolic	Physical activity	Physical activity variability	Fraction of time
715	sleep_peak_quality_SD	0.37121	0.00141101	0.00157793	0.0337294	692	0.596637	Other inflammatory spondylopathies	musculoskeletal	Sleep	Sleep variability	Hours
80	MET_peak_value_mean	0.371242	-0.0118326	0.0132332	-0.0309446	796	0.596652	Postoperative infection	infectious diseases	Physical activity	Physical activity	MET
363	phase_abs_dev	0.371263	0.0700205	0.0783126	0.110344	64	0.596652	Chorioretinal inflammations, scars, and other disorders of choroid	sense organs	Diurnal rhythms	Phase	Hours
289	self_report_daytime_dozing	0.371265	0.00558761	0.00624932	0.0335453	725	0.596652	Other diseases of blood and blood-forming organs	hematopoietic	Sleep	Self-report
859	main_sleep_onset_SD	0.371268	0.0235324	0.0263195	0.0349981	654	0.596652	Complication due to other implant and internal device	injuries & poisonings	Diurnal rhythms	Phase Variability	Hours
110	moderate_hourly_SD_M10	0.371285	-0.00644296	0.00720629	-0.10708	66	0.596652	Dermatophytosis / Dermatomycosis	infectious diseases	Physical activity	Physical activity variability	Fraction of time
342	moderate_hourly_SD	0.371287	0.00276935	0.00309746	0.0549587	263	0.596652	Hemiplegia	neurological	Physical activity	Physical activity variability	Fraction of time
720	self_report_getting_up_in_morning	0.371295	0.0244971	0.0273996	0.0845167	97	0.596652	Spinal stenosis	musculoskeletal	Sleep	Self-report
604	sedentary_within_day_SD	0.371319	-0.00125315	0.00140172	-0.036332	612	0.596674	Disorders of penis	genitourinary	Physical activity	Physical activity variability	Fraction of time
804	sedentary_peak_time_mean	0.371388	-0.193072	0.215992	-0.0828055	110	0.596768	Fracture of hand or wrist	injuries & poisonings	Diurnal rhythms	Phase	Hours past midnight
656	self_report_chronotype	0.371415	-0.0664311	0.0743207	-0.150503	34	0.596794	Other perinatal conditions of fetus or newborn	pregnancy complications	Diurnal rhythms	Self-report
871	self_report_chronotype	0.371453	-0.0243141	0.0272039	-0.0550847	256	0.596838	Open wounds of extremities	injuries & poisonings	Diurnal rhythms	Self-report
724	self_report_getting_up_in_morning	0.371507	0.0460488	0.0515277	0.158872	29	0.596908	Other and unspecified disorders of back	musculoskeletal	Sleep	Self-report
792	sedentary_peak_time_mean	0.371555	0.185626	0.207735	0.0796122	121	0.596953	Abnormal Papanicolaou smear of cervix and cervical HPV	genitourinary	Diurnal rhythms	Phase	Hours past midnight
70	main_sleep_offset_mean	0.371557	0.0403132	0.0451149	0.0402626	496	0.596953	Viral hepatitis	infectious diseases	Diurnal rhythms	Phase	Hours past midnight
580	sedentary_within_day_SD_L5	0.371658	0.00335796	0.00375872	0.0581171	223	0.597099	Nephritis; nephrosis; renal sclerosis	genitourinary	Physical activity	Physical activity variability	Fraction of time
215	acceleration_during_main_sleep_mean	0.371692	-0.0278237	0.0311466	-0.0571981	244	0.597135	Other benign neoplasm of connective and other soft tissue	neoplasms	Sleep	Sleep	g
628	main_sleep_onset_mean_abs_dev	0.371707	0.0178484	0.0199806	0.0238947	1420	0.597143	Ovarian cyst	genitourinary	Diurnal rhythms	Phase	Hours
715	acceleration_IV	0.371739	0.0100635	0.0112664	0.0328499	694	0.597161	Other inflammatory spondylopathies	musculoskeletal	Diurnal rhythms	Variability
636	walking_hourly_SD	0.371747	0.00187104	0.00209473	0.0410148	489	0.597161	Early or threatened labor; hemorrhage in early pregnancy	pregnancy complications	Physical activity	Physical activity variability	Fraction of time
792	sleep_within_day_SD_M10	0.371751	-0.0053393	0.00597769	-0.0800381	121	0.597161	Abnormal Papanicolaou smear of cervix and cervical HPV	genitourinary	Sleep	Sleep variability
1015	self_report_nap_during_day	0.371782	0.0116562	0.0130507	0.0467134	355	0.597194	Effects of other external causes		Sleep	Self-report
215	acceleration_hourly_SD	0.371848	-0.778026	0.871228	-0.0538063	244	0.597277	Other benign neoplasm of connective and other soft tissue	neoplasms	Physical activity	Physical activity variability	Fraction of time
736	amplitude	0.371855	-0.00830637	0.00930154	-0.0875792	95	0.597277	Other acquired deformities of limbs	musculoskeletal	Diurnal rhythms	Amplitude	g
512	self_report_chronotype	0.371885	0.0156863	0.0175665	0.0355381	637	0.597307	Other symptoms of respiratory system	respiratory	Diurnal rhythms	Self-report
1001	inactivity_peak_time_mean	0.371924	0.0614503	0.0688225	0.0631845	197	0.597349	Foreign body injury		Diurnal rhythms	Phase	Hours past midnight
527	MVPA_within_day_SD	0.371935	-0.00390916	0.00437824	-0.0763946	131	0.597349	Diseases of the salivary glands	digestive	Physical activity	Physical activity variability	Fraction of time
297	acceleration_L5_time	0.371943	0.0780602	0.0874285	0.0672991	179	0.597349	Suicidal ideation or attempt	mental disorders	Diurnal rhythms	Phase	Hours past midnight
636	WASO_mean	0.371965	-0.00754924	0.00845564	-0.0399469	488	0.597359	Early or threatened labor; hemorrhage in early pregnancy	pregnancy complications	Sleep	Sleep	Hours
521	moderate_between_day_SD	0.371977	-0.000673793	0.000754712	-0.0335547	688	0.597359	Diseases of hard tissues of teeth	digestive	Physical activity	Physical activity variability	Fraction of time
252	tasks_light_within_day_SD	0.371988	0.00256393	0.0028719	0.0584132	228	0.597359	Disorders of parathyroid gland	endocrine/metabolic	Physical activity	Physical activity variability	Fraction of time
187	acceleration_M10_time_abs_dev	0.371992	-0.0751875	0.0842197	-0.0804402	115	0.597359	Cancer of other male genital organs	neoplasms	Diurnal rhythms	Phase	Hours
522	moderate_hourly_SD	0.372019	-0.00234962	0.00263203	-0.0466291	353	0.597383	Diseases of pulp and periapical tissues	digestive	Physical activity	Physical activity variability	Fraction of time
531	MVPA_IV	0.372029	0.00587667	0.00658314	0.0211107	1797	0.597383	Peptic ulcer (excl. esophageal)	digestive	Diurnal rhythms	Variability
870	moderate_within_day_SD	0.372062	0.00116104	0.00130071	0.0254542	1184	0.597418	Open wounds of head; neck; and trunk	injuries & poisonings	Physical activity	Physical activity variability	Fraction of time
155	temp_L1_time_abs_dev	0.37208	0.252632	0.283032	0.112849	60	0.597418	Cancer of liver and intrahepatic bile duct	neoplasms	Diurnal rhythms	Phase	Hours
503	acceleration_L5_time	0.372083	-0.128737	0.144229	-0.11099	67	0.597418	Pulmonary congestion and hypostasis	respiratory	Diurnal rhythms	Phase	Hours past midnight
470	MVPA_within_day_SD	0.37211	0.00161319	0.00180743	0.0315257	789	0.597437	Septal Deviations/Turbinate Hypertrophy	respiratory	Physical activity	Physical activity variability	Fraction of time
790	temp_IV	0.372123	0.00782055	0.00876241	0.0210088	1763	0.597437	Nonspecific findings on examination of blood	symptoms	Diurnal rhythms	Variability
396	main_sleep_duration_mean	0.372126	-0.0541967	0.0607244	-0.0512408	301	0.597437	Abnormal heart sounds	circulatory system	Sleep	Sleep	Hours
425	acceleration_peak_value_mean	0.372189	-1.38242	1.54913	-0.0475421	318	0.597512	Cardiomyopathy	circulatory system	Physical activity	Physical activity	g
756	acceleration_RA	0.37221	-0.00658971	0.00738468	-0.0965536	79	0.597512	Other congenital musculoskeletal anomalies	congenital anomalies	Diurnal rhythms	Amplitude
483	acceleration_M10_time_abs_dev	0.372217	0.0364188	0.040813	0.0389631	493	0.597512	Acute bronchitis and bronchiolitis	respiratory	Diurnal rhythms	Phase	Hours
302	acceleration_overall_M10	0.372222	-1.44524	1.61964	-0.0966165	78	0.597512	Sexual and gender identity disorders	mental disorders	Physical activity	Physical activity	g
252	self_report_sleep_duration_abs_dev	0.372227	0.0370836	0.0415589	0.05847	228	0.597512	Disorders of parathyroid gland	endocrine/metabolic	Sleep	Self-report	Hours
723	MVPA_hourly_SD_M10	0.372251	-0.00436195	0.00488859	-0.0919388	94	0.597532	Other disorders of cervical region	musculoskeletal	Physical activity	Physical activity variability	Fraction of time
368	moderate_hourly_SD	0.372261	-0.00148618	0.00166565	-0.0294937	878	0.597532	Visual disturbances	sense organs	Physical activity	Physical activity variability	Fraction of time
356	self_report_nap_during_day	0.372305	-0.0264097	0.0296016	-0.105839	68	0.597586	Hereditary and idiopathic peripheral neuropathy	neurological	Sleep	Self-report
477	temp_IV	0.372361	0.0148504	0.0166472	0.0398936	474	0.597658	Epistaxis or throat hemorrhage	respiratory	Diurnal rhythms	Variability
707	tasks_light_overall	0.372392	-0.00237222	0.00265942	-0.0638683	200	0.597691	Chronic ulcer of skin	dermatologic	Physical activity	Physical activity	Hours
540	tasks_light_overall	0.372441	-0.000960602	0.00107701	-0.0258627	1166	0.597743	Appendiceal conditions	digestive	Physical activity	Physical activity	Hours
241	MVPA_hourly_SD	0.372448	-0.00278724	0.00312505	-0.0538651	264	0.597743	Nontoxic nodular goiter	endocrine/metabolic	Physical activity	Physical activity variability	Fraction of time
698	tasks_light_overall	0.372456	-0.00259076	0.00290481	-0.0697521	160	0.597743	Pruritus and related conditions	dermatologic	Physical activity	Physical activity	Hours
306	moderate_overall	0.37248	-0.000416533	0.000467047	-0.0114958	7410	0.59776	Other mental disorder	mental disorders	Physical activity	Physical activity	Fraction of time
324	sedentary_hourly_SD_L5	0.372489	-0.00847319	0.00950093	-0.100797	79	0.59776	Other CNS infection and poliomyelitis	neurological	Physical activity	Physical activity variability	Fraction of time
653	walking_within_day_SD	0.372517	0.00223969	0.0025115	0.050619	311	0.597789	Problems associated with amniotic cavity and membranes	pregnancy complications	Physical activity	Physical activity variability	Fraction of time
211	sleep_peak_quality_mean	0.372587	0.00145926	0.00163659	0.0233602	1426	0.597884	Benign neoplasm of other parts of digestive system	neoplasms	Sleep	Sleep	Hours
696	acceleration_IV	0.372606	-0.00781368	0.00876358	-0.0255059	1158	0.597897	Psoriasis and related disorders	dermatologic	Diurnal rhythms	Variability
717	MVPA_IV	0.372624	0.011373	0.012756	0.0408549	473	0.597909	Polymyalgia Rheumatica	musculoskeletal	Diurnal rhythms	Variability
750	sleep_peak_quality_mean	0.372654	-0.00456886	0.0051248	-0.0731397	142	0.597939	Digestive congenital anomalies	congenital anomalies	Sleep	Sleep	Hours
694	acceleration_M10_time_abs_dev	0.372738	0.0471219	0.052865	0.0504139	293	0.598048	Dyschromia and Vitiligo	dermatologic	Diurnal rhythms	Phase	Hours
732	MET_hourly_SD	0.372751	-0.014699	0.0164909	-0.0954716	80	0.598048	Osteochondropathies	musculoskeletal	Physical activity	Physical activity variability
323	self_report_snoring	0.372754	-0.0418387	0.0469395	-0.0872418	97	0.598048	Encephalitis	neurological	Sleep	Self-report
598	moderate_between_day_SD	0.37277	-0.00067673	0.000759261	-0.033701	682	0.598057	Abnormal findings on examination of urine	genitourinary	Physical activity	Physical activity variability	Fraction of time
622	main_sleep_onset_mean_abs_dev	0.372784	-0.0143607	0.0161125	-0.0192255	2259	0.598062	Polyp of female genital organs	genitourinary	Diurnal rhythms	Phase	Hours
642	sleep_peak_time_mean_abs_dev	0.372818	-0.0251627	0.0282343	-0.0404745	489	0.598099	Hypertension complicating pregnancy, childbirth, and the puerperium	pregnancy complications	Diurnal rhythms	Phase	Hours
225	sedentary_hourly_SD	0.372854	0.00196715	0.00220744	0.0624021	201	0.598123	Benign neoplasm of brain and other parts of nervous system	neoplasms	Physical activity	Physical activity variability	Fraction of time
440	moderate_hourly_SD_M10	0.37286	-0.00525138	0.00589291	-0.0872765	101	0.598123	Atherosclerosis	circulatory system	Physical activity	Physical activity variability	Fraction of time
636	self_report_snoring	0.372876	-0.0192462	0.0215981	-0.040132	478	0.598123	Early or threatened labor; hemorrhage in early pregnancy	pregnancy complications	Sleep	Self-report
681	acceleration_between_day_SD	0.372876	-0.110278	0.123755	-0.0228237	1452	0.598123	Superficial cellulitis and abscess	dermatologic	Physical activity	Physical activity variability	g
157	moderate_hourly_SD	0.372891	-0.00411024	0.00461267	-0.081569	112	0.59813	Pancreatic cancer	neoplasms	Physical activity	Physical activity variability	Fraction of time
348	moderate_peak_value_mean	0.372915	-0.00630714	0.00707847	-0.0538383	261	0.598144	Other conditions of brain	neurological	Physical activity	Physical activity	Hours
516	acceleration_overall	0.372932	-0.385313	0.43245	-0.0473034	314	0.598144	Abnormal sputum	respiratory	Physical activity	Physical activity	g
949	sedentary_within_day_SD	0.372932	-0.00126215	0.00141656	-0.0365929	588	0.598144	Allergies, other	injuries & poisonings	Physical activity	Physical activity variability	Fraction of time
210	moderate_between_day_SD	0.373018	0.00123033	0.00138109	0.0612702	205	0.598264	Benign neoplasm of lip, oral cavity, and pharynx	neoplasms	Physical activity	Physical activity variability	Fraction of time
872	moderate_overall_M10	0.373037	0.00610058	0.00684839	0.0931585	85	0.598278	Traumatic amputation	injuries & poisonings	Physical activity	Physical activity	Fraction of time
252	acceleration_IV	0.373054	0.0173937	0.0195266	0.0567778	228	0.598288	Disorders of parathyroid gland	endocrine/metabolic	Diurnal rhythms	Variability
907	sedentary_overall_M10	0.373083	-0.00641273	0.0071995	-0.0526491	275	0.598317	Injuries to the nervous system	injuries & poisonings	Physical activity	Physical activity	Fraction of time
523	temp_cosinor_rsquared	0.373105	-0.00641864	0.00720647	-0.0436126	394	0.598335	Gingival and periodontal diseases	digestive	Diurnal rhythms	Amplitude
159	tasks_light_overall	0.373117	-0.000986268	0.00110735	-0.0265537	1117	0.598337	Malignant neoplasm of other and ill-defined sites within the digestive organs and peritoneum	neoplasms	Physical activity	Physical activity	Hours
279	self_report_sleep_duration	0.373131	0.0823453	0.0924574	0.0839286	115	0.598342	Disorders involving the immune mechanism	endocrine/metabolic	Sleep	Self-report	Hours
380	inactivity_peak_time_mean	0.37317	-0.0539874	0.0606221	-0.055511	258	0.59838	Disorders of external ear	sense organs	Diurnal rhythms	Phase	Hours past midnight
733	sedentary_hourly_SD	0.373176	0.00132314	0.00148576	0.0419727	441	0.59838	Other disorders of bone and cartilage	musculoskeletal	Physical activity	Physical activity variability	Fraction of time
540	sleep_peak_time_mean_abs_dev	0.37322	-0.0161777	0.0181677	-0.0260219	1166	0.598417	Appendiceal conditions	digestive	Diurnal rhythms	Phase	Hours
602	sedentary_within_day_SD_L5	0.373221	0.00304781	0.00342273	0.0527493	274	0.598417	Other disorders of prostate	genitourinary	Physical activity	Physical activity variability	Fraction of time
315	acceleration_L5_time	0.373231	0.121098	0.135997	0.104404	76	0.598417	Develomental delays and disorders	mental disorders	Diurnal rhythms	Phase	Hours past midnight
497	MVPA_overall	0.373261	-0.00489416	0.00549667	-0.0855893	104	0.598447	Bronchitis	respiratory	Physical activity	Physical activity	Fraction of time
697	MET_RA	0.373357	-0.0035566	0.00399525	-0.0569127	224	0.598584	Sarcoidosis	dermatologic	Diurnal rhythms	Amplitude	MET
840	tasks_light_overall	0.373369	0.00300737	0.00337836	0.0809688	116	0.598586	Sprains and strains	injuries & poisonings	Physical activity	Physical activity	Hours
623	walking_within_day_SD_M10	0.373385	-0.00274953	0.00308881	-0.0589311	224	0.598594	Hypertrophy of female genital organs	genitourinary	Physical activity	Physical activity variability	Fraction of time
185	sleep_peak_quality_SD	0.373415	-0.000923315	0.00103731	-0.0220713	1715	0.598618	Cancer of prostate	neoplasms	Sleep	Sleep variability	Hours
284	acceleration_within_day_SD_M10	0.373427	-1.2378	1.39066	-0.0885454	91	0.598618	Aplastic anemia	hematopoietic	Physical activity	Physical activity variability	Fraction of time
526	temp_phase	0.373432	-0.304527	0.342139	-0.0595572	222	0.598618	Diseases of the jaws	digestive	Diurnal rhythms	Phase	Hours past midnight
522	MET_overall_M10	0.373546	-0.0133643	0.0150185	-0.0463315	353	0.598783	Diseases of pulp and periapical tissues	digestive	Physical activity	Physical activity	MET
726	walking_hourly_SD	0.373585	-0.000855871	0.000961885	-0.0187614	2319	0.598828	Peripheral enthesopathies and allied syndromes	musculoskeletal	Physical activity	Physical activity variability	Fraction of time
569	moderate_overall	0.373625	-0.000999503	0.0011234	-0.027585	988	0.598876	Other disorders of intestine	digestive	Physical activity	Physical activity	Fraction of time
252	temp_phase_abs_dev	0.373664	-0.250662	0.281758	-0.0581636	228	0.59892	Disorders of parathyroid gland	endocrine/metabolic	Diurnal rhythms	Phase	Hours
442	acceleration_L5_time_abs_dev	0.373677	-0.0298835	0.0335916	-0.0418571	456	0.598925	Other aneurysm	circulatory system	Diurnal rhythms	Phase	Hours
348	moderate_hourly_SD	0.37372	-0.00271014	0.0030467	-0.0537836	261	0.598951	Other conditions of brain	neurological	Physical activity	Physical activity variability	Fraction of time
627	acceleration_L5_time	0.373728	0.0237263	0.0266732	0.0204555	2016	0.598951	Menopausal and postmenopausal disorders	genitourinary	Diurnal rhythms	Phase	Hours past midnight
556	moderate_between_day_SD_M10	0.373732	0.00210085	0.0023618	0.0538489	267	0.598951	Ulceration of the lower GI tract	digestive	Physical activity	Physical activity variability	Fraction of time
752	temp_L1_time	0.373736	0.380081	0.427297	0.109151	72	0.598951	Nervous system congenital anomalies	congenital anomalies	Diurnal rhythms	Phase	Hours past midnight
807	acceleration_within_day_SD	0.373789	1.20398	1.3537	0.113468	55	0.599018	Fracture of ribs	injuries & poisonings	Physical activity	Physical activity variability	Fraction of time
440	inactivity_peak_value_mean	0.373829	0.123262	0.138601	0.0869971	101	0.599044	Atherosclerosis	circulatory system	Sleep	Sleep
695	sedentary_overall_L5	0.373833	0.00163364	0.00183695	0.0314945	770	0.599044	Erythematous conditions	dermatologic	Physical activity	Physical activity	Fraction of time
958	sedentary_peak_value_mean	0.373838	0.00715733	0.00804815	0.0901514	94	0.599044	Certain early complications of trauma or procedure	injuries & poisonings	Physical activity	Physical activity	Hours
303	MET_peak_time_mean	0.373854	-0.172626	0.194118	-0.0899184	96	0.599053	Psychogenic and somatoform disorders	mental disorders	Diurnal rhythms	Phase	Hours past midnight
429	acceleration_within_day_SD_M10	0.373906	0.877425	0.986773	0.0627664	179	0.599119	Ill-defined descriptions and complications of heart disease	circulatory system	Physical activity	Physical activity variability	Fraction of time
764	acceleration_within_day_SD_M10	0.373931	-0.41056	0.46175	-0.0293693	833	0.599128	Sciatica	symptoms	Physical activity	Physical activity variability	Fraction of time
500	tasks_light_hourly_SD	0.373942	0.00519544	0.00584335	0.108986	67	0.599128	Lung disease due to external agents	respiratory	Physical activity	Physical activity variability	Fraction of time
741	main_sleep_offset_mean_abs_dev	0.373954	-0.0267108	0.0300426	-0.0405628	479	0.599128	Symptoms and disorders of the joints	musculoskeletal	Diurnal rhythms	Phase	Hours
605	MET_hourly_SD_M10	0.373955	-0.0108091	0.0121574	-0.0709044	156	0.599128	Erectile dysfunction [ED]	genitourinary	Physical activity	Physical activity variability
369	temp_amplitude	0.373968	-0.0652152	0.0733521	-0.0717121	143	0.599132	Infection of the eye	sense organs	Diurnal rhythms	Amplitude	Celsius
717	MET_within_day_SD_L5	0.373984	0.00185155	0.00208264	0.0406834	473	0.599138	Polymyalgia Rheumatica	musculoskeletal	Physical activity	Physical activity variability
365	inactivity_peak_time_mean	0.373993	0.0215548	0.0242454	0.0221631	1657	0.599138	Glaucoma	sense organs	Diurnal rhythms	Phase	Hours past midnight
41	tasks_light_hourly_SD	0.374009	-0.000879821	0.00098968	-0.0184562	2372	0.59914	Bacterial infection NOS	infectious diseases	Physical activity	Physical activity variability	Fraction of time
367	sleep_overall_L5	0.374017	0.00156404	0.00175937	0.0270124	1061	0.59914	Disorders of refraction and accommodation; blindness and low vision	sense organs	Sleep	Sleep	Fraction of time
212	main_sleep_onset_mean	0.374027	-0.108281	0.121807	-0.0970273	85	0.59914	Benign neoplasm of respiratory and intrathoracic organs	neoplasms	Diurnal rhythms	Phase	Hours past midnight
202	temp_phase	0.374045	-0.200468	0.225516	-0.039206	513	0.599153	Cancer of other lymphoid, histiocytic tissue	neoplasms	Diurnal rhythms	Phase	Hours past midnight
241	MET_overall_L5	0.374137	-0.00228477	0.00257075	-0.0541241	263	0.599266	Nontoxic nodular goiter	endocrine/metabolic	Physical activity	Physical activity	MET
642	temp_phase_abs_dev	0.374138	-0.172688	0.194304	-0.0400706	490	0.599266	Hypertension complicating pregnancy, childbirth, and the puerperium	pregnancy complications	Diurnal rhythms	Phase	Hours
872	sedentary_peak_time_mean	0.374197	0.217355	0.244591	0.0932201	85	0.599344	Traumatic amputation	injuries & poisonings	Diurnal rhythms	Phase	Hours past midnight
694	MET_within_day_SD_L5	0.374275	0.00231357	0.0026039	0.050835	295	0.599451	Dyschromia and Vitiligo	dermatologic	Physical activity	Physical activity variability
352	WASO_mean	0.374286	-0.00955384	0.010753	-0.0505543	290	0.599453	Disorders of other cranial nerves	neurological	Sleep	Sleep	Hours
782	sedentary_IV	0.374323	-0.0118674	0.013358	-0.0425956	442	0.599477	Symptoms involving skin and other integumentary tissue	symptoms	Diurnal rhythms	Variability
791	sedentary_RA	0.374323	-0.0131168	0.0147643	-0.0835732	108	0.599477	Gangrene	symptoms	Diurnal rhythms	Amplitude
871	acceleration_hourly_SD_M10	0.374364	0.585187	0.658746	0.0286573	873	0.599525	Open wounds of extremities	injuries & poisonings	Physical activity	Physical activity variability	Fraction of time
801	sleep_peak_quality_SD	0.374394	0.0039015	0.0043922	0.0932631	87	0.59954	Fracture of ankle and foot	injuries & poisonings	Sleep	Sleep variability	Hours
508	tasks_light_overall	0.374395	0.00128753	0.00144947	0.0346647	647	0.59954	Pulmonary collapse; interstitial and compensatory emphysema	respiratory	Physical activity	Physical activity	Hours
454	WASO_mean	0.374418	0.00345661	0.00389155	0.0182907	2270	0.599559	Varicose veins	circulatory system	Sleep	Sleep	Hours
614	MET_overall_M10	0.374443	-0.0074668	0.00840678	-0.0258859	1142	0.599577	Inflammatory diseases of female pelvic organs	genitourinary	Physical activity	Physical activity	MET
348	MET_hourly_SD_M10	0.374451	-0.00832435	0.00937244	-0.0546055	261	0.599577	Other conditions of brain	neurological	Physical activity	Physical activity variability
716	cosinor_rsquared	0.374482	0.00102001	0.0011485	0.0114821	6533	0.599598	Other arthropathies	musculoskeletal	Diurnal rhythms	Amplitude
241	acceleration_between_day_SD	0.374485	-0.253111	0.284999	-0.0523848	264	0.599598	Nontoxic nodular goiter	endocrine/metabolic	Physical activity	Physical activity variability	g
225	acceleration_within_day_SD_L5	0.37453	-0.0786129	0.0885254	-0.0629373	200	0.599653	Benign neoplasm of brain and other parts of nervous system	neoplasms	Physical activity	Physical activity variability	Fraction of time
580	main_sleep_onset_mean_abs_dev	0.374559	-0.044503	0.0501176	-0.0595787	221	0.599683	Nephritis; nephrosis; renal sclerosis	genitourinary	Diurnal rhythms	Phase	Hours
785	moderate_between_day_SD	0.374708	0.000215617	0.000242895	0.0107377	7504	0.599903	Abdominal pain	symptoms	Physical activity	Physical activity variability	Fraction of time
694	moderate_overall_M10	0.374731	-0.00328471	0.00370044	-0.0501589	295	0.599922	Dyschromia and Vitiligo	dermatologic	Physical activity	Physical activity	Fraction of time
728	self_report_nap_during_day	0.374784	-0.00967106	0.0108963	-0.0387576	510	0.599991	Disorders of muscle, ligament, and fascia	musculoskeletal	Sleep	Self-report
369	main_sleep_onset_mean_abs_dev	0.374835	0.0553078	0.0623215	0.0740437	143	0.600055	Infection of the eye	sense organs	Diurnal rhythms	Phase	Hours
947	num_wakings_mean	0.374871	-0.059209	0.0667225	-0.0655165	171	0.600083	Urticaria	dermatologic	Sleep	Sleep
749	MVPA_IV	0.374879	0.0286511	0.0322874	0.102923	74	0.600083	Congenital anomalies of face and neck	congenital anomalies	Diurnal rhythms	Variability
270	acceleration_between_day_SD_M10	0.3749	-0.707623	0.797468	-0.0687529	156	0.600083	Disorders of protein plasma/amino-acid transport and metabolism	endocrine/metabolic	Physical activity	Physical activity variability	Fraction of time
363	MVPA_within_day_SD	0.374909	-0.00553432	0.0062371	-0.108154	64	0.600083	Chorioretinal inflammations, scars, and other disorders of choroid	sense organs	Physical activity	Physical activity variability	Fraction of time
187	phase	0.374915	0.0786707	0.088662	0.0814833	116	0.600083	Cancer of other male genital organs	neoplasms	Diurnal rhythms	Phase	Hours past midnight
191	cosinor_rsquared	0.374917	-0.00732642	0.00825692	-0.0824725	107	0.600083	Manlignant and unknown neoplasms of brain and nervous system	neoplasms	Diurnal rhythms	Amplitude
210	MET_hourly_SD	0.37494	0.0092046	0.0103741	0.059785	205	0.600101	Benign neoplasm of lip, oral cavity, and pharynx	neoplasms	Physical activity	Physical activity variability
165	acceleration_peak_value_SD	0.374951	-1.09326	1.23219	-0.0438554	380	0.600101	Cancer within the respiratory system	neoplasms	Physical activity	Physical activity variability	Fraction of time
295	sleep_peak_quality_mean	0.374988	-0.00552932	0.00623251	-0.0885152	96	0.600101	Schizophrenia and other psychotic disorders	mental disorders	Sleep	Sleep	Hours
364	sedentary_hourly_SD	0.374999	0.00149408	0.00168412	0.0473952	341	0.600101	Corneal opacity and other disorders of cornea	sense organs	Physical activity	Physical activity variability	Fraction of time
270	inactivity_peak_time_mean_abs_dev	0.375001	0.0467299	0.0526741	0.0706277	156	0.600101	Disorders of protein plasma/amino-acid transport and metabolism	endocrine/metabolic	Diurnal rhythms	Phase	Hours
260	phase_abs_dev	0.375003	0.0393554	0.0443618	0.0620194	204	0.600101	Protein-calorie malnutrition	endocrine/metabolic	Diurnal rhythms	Phase	Hours
337	walking_within_day_SD_M10	0.375004	-0.00582711	0.00656838	-0.124893	51	0.600101	Disorders of the autonomic nervous system	neurological	Physical activity	Physical activity variability	Fraction of time
819	tasks_light_peak_value_mean	0.375028	-0.00644528	0.00726555	-0.0587326	225	0.600122	Skull and face fracture and other intercranial injury	injuries & poisonings	Physical activity	Physical activity	Fraction of time
600	moderate_hourly_SD	0.375064	-0.000826968	0.000932284	-0.0164114	3282	0.600135	Hyperplasia of prostate	genitourinary	Physical activity	Physical activity variability	Fraction of time
411	self_report_IPAQ_activity_group	0.375067	-0.00812283	0.00915728	-0.0176517	2838	0.600135	Ischemic Heart Disease	circulatory system	Physical activity	Self-report physical activity
270	acceleration_M10_time	0.375068	-0.102032	0.115027	-0.0708259	155	0.600135	Disorders of protein plasma/amino-acid transport and metabolism	endocrine/metabolic	Diurnal rhythms	Phase	Hours past midnight
804	tasks_light_overall_M10	0.375101	-0.00538648	0.00607294	-0.083224	110	0.60017	Fracture of hand or wrist	injuries & poisonings	Physical activity	Physical activity	Fraction of time
788	inactivity_peak_value_mean	0.375167	-0.0298821	0.033695	-0.0210905	1748	0.600256	Syncope and collapse	symptoms	Sleep	Sleep
215	acceleration_peak_value_mean	0.375176	-1.56124	1.76049	-0.053692	244	0.600256	Other benign neoplasm of connective and other soft tissue	neoplasms	Physical activity	Physical activity	g
741	acceleration_M10_time_abs_dev	0.375212	-0.0369372	0.0416542	-0.0395177	477	0.600294	Symptoms and disorders of the joints	musculoskeletal	Diurnal rhythms	Phase	Hours
800	MET_hourly_SD_M10	0.375221	-0.00595729	0.00671818	-0.0390782	504	0.600294	Fracture of lower limb	injuries & poisonings	Physical activity	Physical activity variability
374	self_report_daytime_dozing	0.375268	0.00414926	0.00467967	0.0249102	1304	0.600335	Other disorders of eyelids	sense organs	Sleep	Self-report
610	MVPA_overall	0.375276	-0.0016655	0.00187844	-0.0291263	912	0.600335	Benign mammary dysplasias	genitourinary	Physical activity	Physical activity	Fraction of time
596	sedentary_overall_M10	0.375286	0.00229102	0.00258399	0.0188095	2219	0.600335	Other disorders of bladder	genitourinary	Physical activity	Physical activity	Fraction of time
622	inactivity_peak_time_mean_abs_dev	0.375292	-0.0126618	0.0142811	-0.0191371	2258	0.600335	Polyp of female genital organs	genitourinary	Diurnal rhythms	Phase	Hours
401	acceleration_during_main_sleep_mean	0.375301	0.00392272	0.00442449	0.00806406	20709	0.600335	Hypertension	circulatory system	Sleep	Sleep	g
344	tasks_light_hourly_SD	0.375347	-0.00418437	0.00472006	-0.0877766	108	0.600381	Other paralytic syndromes	neurological	Physical activity	Physical activity variability	Fraction of time
473	MVPA_IV	0.375351	0.0112493	0.0126896	0.0404107	477	0.600381	Diseases of the larynx and vocal cords	respiratory	Diurnal rhythms	Variability
158	sedentary_RA	0.375398	0.00928239	0.0104719	0.0591424	215	0.600417	Neoplasm of unspecified nature of digestive system	neoplasms	Diurnal rhythms	Amplitude
379	main_sleep_offset_mean_abs_dev	0.375403	-0.0159474	0.0179911	-0.0242177	1358	0.600417	Other disorders of eye	sense organs	Diurnal rhythms	Phase	Hours
1008	sleep_IV	0.375406	0.028483	0.0321335	0.115172	56	0.600417	Crushing or internal injury to organs		Diurnal rhythms	Variability
338	self_report_sleep_duration	0.375436	-0.0747051	0.0842847	-0.0761416	137	0.60043	Pain	neurological	Sleep	Self-report	Hours
287	total_sleep_mean_abs_dev	0.375448	0.0349729	0.0394585	0.0436259	415	0.60043	Purpura and other hemorrhagic conditions	hematopoietic	Sleep	Sleep	Hours
241	main_sleep_offset_mean_abs_dev	0.375449	0.0357742	0.0403626	0.0543265	264	0.60043	Nontoxic nodular goiter	endocrine/metabolic	Diurnal rhythms	Phase	Hours
244	acceleration_overall_L5	0.375464	0.0234727	0.0264842	0.0138186	4539	0.60043	Hypothyroidism	endocrine/metabolic	Physical activity	Physical activity	g
706	mesor	0.375468	-0.00194377	0.00219317	-0.0211558	1627	0.60043	Diseases of sebaceous glands	dermatologic	Physical activity	Physical activity	g
1002	sleep_peak_time_mean_abs_dev	0.375559	0.015252	0.0172122	0.0245329	1330	0.600557	Symptoms concerning nutrition, metabolism, and development		Diurnal rhythms	Phase	Hours
158	sleep_peak_time_mean	0.375576	-0.0559175	0.0631064	-0.0601764	215	0.600568	Neoplasm of unspecified nature of digestive system	neoplasms	Diurnal rhythms	Phase	Hours past midnight
1005	acceleration_hourly_SD_M10	0.375605	-1.23265	1.39121	-0.0603643	195	0.600597	Other symptoms		Physical activity	Physical activity variability	Fraction of time
915	temp_cosinor_rsquared	0.375642	-0.0040786	0.00460359	-0.0277128	966	0.600638	Superficial injury without mention of infection	injuries & poisonings	Diurnal rhythms	Amplitude
481	sleep_peak_time_mean_abs_dev	0.375653	0.0424987	0.0479702	0.0683595	167	0.600639	Influenza	respiratory	Diurnal rhythms	Phase	Hours
791	MVPA_hourly_SD_M10	0.375798	-0.00397306	0.00448592	-0.083742	108	0.600844	Gangrene	symptoms	Physical activity	Physical activity variability	Fraction of time
646	temp_RA	0.375803	-0.00129039	0.00145698	-0.0401436	477	0.600844	Other complications of pregnancy NEC	pregnancy complications	Diurnal rhythms	Amplitude
600	acceleration_M10_time_abs_dev	0.375849	-0.015307	0.0172848	-0.0163764	3268	0.600894	Hyperplasia of prostate	genitourinary	Diurnal rhythms	Phase	Hours
383	total_sleep_mean	0.375856	0.141294	0.159553	0.113998	59	0.600894	Otosclerosis	sense organs	Sleep	Sleep	Hours
733	acceleration_M10_time_abs_dev	0.375871	-0.0383451	0.0433016	-0.0410239	440	0.600902	Other disorders of bone and cartilage	musculoskeletal	Diurnal rhythms	Phase	Hours
714	sleep_IV	0.375924	0.00682368	0.00770657	0.0275918	1002	0.600969	Rheumatoid arthritis and other inflammatory polyarthropathies	musculoskeletal	Diurnal rhythms	Variability
386	moderate_within_day_SD	0.375963	0.000870628	0.000983354	0.0190873	2092	0.601004	Vertiginous syndromes and other disorders of vestibular system	sense organs	Physical activity	Physical activity variability	Fraction of time
153	sedentary_peak_value_mean	0.375967	-0.00227818	0.00257318	-0.0286952	935	0.601004	Colorectal cancer	neoplasms	Physical activity	Physical activity	Hours
429	MET_within_day_SD	0.375999	-0.00921262	0.0104062	-0.0631858	180	0.601036	Ill-defined descriptions and complications of heart disease	circulatory system	Physical activity	Physical activity variability
315	self_report_sleep_duration	0.376024	-0.101592	0.114761	-0.103546	76	0.601059	Develomental delays and disorders	mental disorders	Sleep	Self-report	Hours
871	acceleration_overall_L5	0.376063	0.0508857	0.0574864	0.0299568	875	0.601106	Open wounds of extremities	injuries & poisonings	Physical activity	Physical activity	g
79	temp_L1_time_abs_dev	0.37609	-0.0619117	0.0699465	-0.0276555	1015	0.601131	Viral infection	infectious diseases	Diurnal rhythms	Phase	Hours
647	main_sleep_duration_mean_abs_dev	0.376106	-0.066767	0.0754344	-0.0975613	82	0.601136	Infectious and parasitic complications affecting pregnancy	pregnancy complications	Sleep	Sleep	Hours
360	sleep_within_day_SD_M10	0.376115	-0.00586058	0.0066215	-0.0878522	97	0.601136	Disorders of the globe	sense organs	Sleep	Sleep variability
323	moderate_within_day_SD_M10	0.376166	-0.00447907	0.00506116	-0.0846451	105	0.601184	Encephalitis	neurological	Physical activity	Physical activity variability	Fraction of time
395	sleep_IV	0.376167	0.00570503	0.00644645	0.0230685	1435	0.601184	Heart valve disorders	circulatory system	Diurnal rhythms	Variability
1010	MET_overall	0.376184	-0.00315375	0.00356374	-0.0192674	2054	0.601186	Other tests		Physical activity	Physical activity	MET
733	moderate_between_day_SD_M10	0.376189	-0.00163173	0.00184388	-0.0418246	441	0.601186	Other disorders of bone and cartilage	musculoskeletal	Physical activity	Physical activity variability	Fraction of time
644	acceleration_hourly_SD	0.376211	-0.941173	1.06359	-0.0650892	166	0.601204	Anemia during pregnancy	pregnancy complications	Physical activity	Physical activity variability	Fraction of time
455	acceleration_M10_time	0.376239	0.0208671	0.0235825	0.014485	3928	0.601231	Hemorrhoids	circulatory system	Diurnal rhythms	Phase	Hours past midnight
771	MVPA_within_day_SD	0.376276	-0.00252985	0.00285928	-0.0494395	308	0.601273	Musculoskeletal symptoms referable to limbs	symptoms	Physical activity	Physical activity variability	Fraction of time
540	acceleration_overall	0.376291	0.197131	0.222808	0.024201	1167	0.601277	Appendiceal conditions	digestive	Physical activity	Physical activity	g
180	acceleration_peak_time_mean	0.3763	0.0798659	0.0902705	0.0421322	429	0.601277	Cervical cancer and dysplasia	neoplasms	Diurnal rhythms	Phase	Hours past midnight
714	phase	0.376351	0.0272215	0.0307711	0.0281947	999	0.601329	Rheumatoid arthritis and other inflammatory polyarthropathies	musculoskeletal	Diurnal rhythms	Phase	Hours past midnight
1000	acceleration_M10_time_abs_dev	0.376354	-0.0703136	0.0794827	-0.0752258	132	0.601329	Burns		Diurnal rhythms	Phase	Hours
593	sedentary_within_day_SD	0.376399	-0.000588892	0.000665748	-0.0170734	2794	0.601382	Hematuria	genitourinary	Physical activity	Physical activity variability	Fraction of time
1019	sedentary_within_day_SD	0.376528	-0.000599194	0.000677578	-0.0173721	2670	0.601572	Other ill-defined and unknown causes of morbidity and mortality		Physical activity	Physical activity variability	Fraction of time
228	MET_peak_time_mean_abs_dev	0.37654	0.0565955	0.0640006	0.0487517	329	0.601573	Hemangioma and lymphangioma, any site	neoplasms	Diurnal rhythms	Phase	Hours
571	tasks_light_hourly_SD	0.376589	-0.00157231	0.00177822	-0.0329828	720	0.601634	Chronic liver disease and cirrhosis	digestive	Physical activity	Physical activity variability	Fraction of time
979	MVPA_within_day_SD_M10	0.376613	-0.00159304	0.00180175	-0.0340199	668	0.60165	Adverse drug events and drug allergies	injuries & poisonings	Physical activity	Physical activity variability	Fraction of time
245	MVPA_hourly_SD	0.376622	0.00407805	0.00461242	0.0788106	120	0.60165	Thyroiditis	endocrine/metabolic	Physical activity	Physical activity variability	Fraction of time
642	total_sleep_mean	0.376631	-0.0498678	0.0564034	-0.0402339	489	0.60165	Hypertension complicating pregnancy, childbirth, and the puerperium	pregnancy complications	Sleep	Sleep	Hours
967	acceleration_hourly_SD	0.376653	-1.1396	1.28902	-0.0788119	110	0.601668	Adverse effects of sedatives or other central nervous system depressants and anesthetics	injuries & poisonings	Physical activity	Physical activity variability	Fraction of time
260	tasks_light_overall_M10	0.376667	-0.00396754	0.00448787	-0.0613006	204	0.601673	Protein-calorie malnutrition	endocrine/metabolic	Physical activity	Physical activity	Fraction of time
356	MET_hourly_SD	0.376682	-0.0127169	0.0143851	-0.0825978	107	0.601679	Hereditary and idiopathic peripheral neuropathy	neurological	Physical activity	Physical activity variability
717	MET_hourly_SD_M10	0.376698	-0.00619399	0.00700676	-0.0406309	473	0.601688	Polymyalgia Rheumatica	musculoskeletal	Physical activity	Physical activity variability
1011	moderate_between_day_SD_M10	0.376733	-0.00131394	0.00148646	-0.0336789	681	0.601727	Complications of surgical and medical procedures		Physical activity	Physical activity variability	Fraction of time
594	moderate_between_day_SD	0.376818	0.000458557	0.000518859	0.022836	1484	0.601846	Urinary calculus	genitourinary	Physical activity	Physical activity variability	Fraction of time
835	phase_abs_dev	0.376873	0.02017	0.0228251	0.0317855	769	0.601916	Internal derangement of knee	injuries & poisonings	Diurnal rhythms	Phase	Hours
193	MET_peak_value_mean	0.376947	-0.0345711	0.0391278	-0.0904105	89	0.602017	Thyroid cancer	neoplasms	Physical activity	Physical activity	MET
472	MVPA_between_day_SD	0.376963	-0.00158082	0.00178925	-0.0580168	227	0.602025	Chronic pharyngitis and nasopharyngitis	respiratory	Physical activity	Physical activity variability	Fraction of time
522	temp_phase	0.377001	-0.241503	0.273366	-0.0472314	353	0.602054	Diseases of pulp and periapical tissues	digestive	Diurnal rhythms	Phase	Hours past midnight
474	moderate_within_day_SD	0.377003	0.00126896	0.00143639	0.0278201	960	0.602054	Acute and chronic tonsillitis	respiratory	Physical activity	Physical activity variability	Fraction of time
211	sedentary_overall	0.377085	0.00175642	0.0019885	0.0228891	1430	0.602168	Benign neoplasm of other parts of digestive system	neoplasms	Physical activity	Physical activity	Fraction of time
324	sedentary_hourly_SD	0.37723	-0.00316893	0.00358875	-0.100525	79	0.602382	Other CNS infection and poliomyelitis	neurological	Physical activity	Physical activity variability	Fraction of time
151	amplitude	0.377243	-0.00864573	0.0097914	-0.0911573	88	0.602386	Cancer of stomach	neoplasms	Diurnal rhythms	Amplitude	g
608	sedentary_overall_M10	0.377273	0.00477222	0.00540494	0.0391804	498	0.602404	Other disorders of male genital organs	genitourinary	Physical activity	Physical activity	Fraction of time
478	MET_overall	0.377276	-0.0154564	0.0175058	-0.0944287	83	0.602404	Throat pain	respiratory	Physical activity	Physical activity	MET
652	tasks_light_within_day_SD	0.377304	0.00212387	0.00240561	0.0483875	336	0.602431	Malposition and malpresentation of fetus or obstruction	pregnancy complications	Physical activity	Physical activity variability	Fraction of time
766	self_report_getting_up_in_morning	0.37736	0.0388758	0.0440375	0.134124	37	0.602496	Neuralgia, neuritis, and radiculitis NOS	symptoms	Sleep	Self-report
528	inactivity_peak_time_mean_abs_dev	0.377367	-0.0196568	0.0222673	-0.0297094	885	0.602496	Diseases of the oral soft tissues, excluding lesions specific for gingiva and tongue	digestive	Diurnal rhythms	Phase	Hours
323	sedentary_RA	0.377377	0.0132764	0.0150399	0.08459	105	0.602496	Encephalitis	neurological	Diurnal rhythms	Amplitude
752	moderate_hourly_SD	0.377401	-0.00527965	0.00598125	-0.104776	72	0.602517	Nervous system congenital anomalies	congenital anomalies	Physical activity	Physical activity variability	Fraction of time
227	acceleration_peak_time_mean	0.377515	0.106182	0.120321	0.0560148	238	0.602669	Benign neoplasm of other endocrine glands and related structures	neoplasms	Diurnal rhythms	Phase	Hours past midnight
524	moderate_between_day_SD_M10	0.377518	-0.00425901	0.00482616	-0.109167	66	0.602669	Dentofacial anomalies, including malocclusion	digestive	Physical activity	Physical activity variability	Fraction of time
741	walking_hourly_SD_M10	0.377546	-0.00194681	0.00220618	-0.0401293	480	0.602678	Symptoms and disorders of the joints	musculoskeletal	Physical activity	Physical activity variability	Fraction of time
949	phase	0.37756	0.0349784	0.0396397	0.0362289	586	0.602678	Allergies, other	injuries & poisonings	Diurnal rhythms	Phase	Hours past midnight
297	moderate_within_day_SD	0.377567	-0.00293515	0.00332635	-0.064349	179	0.602678	Suicidal ideation or attempt	mental disorders	Physical activity	Physical activity variability	Fraction of time
510	total_sleep_mean_abs_dev	0.377567	0.0429389	0.0486618	0.0535628	274	0.602678	Other diseases of lung	respiratory	Sleep	Sleep	Hours
361	num_wakings_mean	0.377595	0.0247594	0.0280609	0.027397	976	0.60269	Retinal detachments and defects	sense organs	Sleep	Sleep
1000	MET_overall_L5	0.377597	0.00323483	0.00366621	0.0766304	131	0.60269	Burns		Physical activity	Physical activity	MET
750	sedentary_hourly_SD_M10	0.377607	-0.00248836	0.00282024	-0.0739376	142	0.60269	Digestive congenital anomalies	congenital anomalies	Physical activity	Physical activity variability	Fraction of time
112	tasks_light_overall	0.377687	-0.0014613	0.00165648	-0.0393431	492	0.602801	Candidiasis	infectious diseases	Physical activity	Physical activity	Hours
270	temp_L1_time	0.377749	-0.246882	0.279894	-0.0708994	156	0.602883	Disorders of protein plasma/amino-acid transport and metabolism	endocrine/metabolic	Diurnal rhythms	Phase	Hours past midnight
172	inactivity_peak_time_mean	0.377774	0.0148017	0.0167817	0.0152194	3578	0.602905	Skin cancer	neoplasms	Diurnal rhythms	Phase	Hours past midnight
947	sedentary_peak_time_mean_abs_dev	0.377791	-0.0913133	0.103532	-0.067639	171	0.602916	Urticaria	dermatologic	Diurnal rhythms	Phase	Hours
371	moderate_hourly_SD_M10	0.377806	-0.00199361	0.00226046	-0.0331333	683	0.602922	Inflammation of the eye	sense organs	Physical activity	Physical activity variability	Fraction of time
150	sedentary_within_day_SD	0.377849	0.00267506	0.00303339	0.0775565	129	0.602973	Cancer of esophagus	neoplasms	Physical activity	Physical activity variability	Fraction of time
624	acceleration_IV	0.377864	0.00774105	0.00877825	0.0252688	1172	0.60298	Symptoms involving female genital tract	genitourinary	Diurnal rhythms	Variability
805	acceleration_L5_time	0.377886	0.133555	0.151456	0.115143	61	0.602998	Fracture of vertebral column without mention of spinal cord injury	injuries & poisonings	Diurnal rhythms	Phase	Hours past midnight
613	MET_overall	0.377906	-0.00721402	0.00818132	-0.044073	375	0.603012	Other nonmalignant breast conditions	genitourinary	Physical activity	Physical activity	MET
946	total_sleep_mean_abs_dev	0.377929	-0.0706871	0.0801693	-0.0881766	99	0.603032	Anaphylactic shock NOS	injuries & poisonings	Sleep	Sleep	Hours
215	acceleration_within_day_SD_M10	0.377952	-0.753028	0.854081	-0.0538677	244	0.603049	Other benign neoplasm of connective and other soft tissue	neoplasms	Physical activity	Physical activity variability	Fraction of time
625	acceleration_L5_time	0.377962	0.0453164	0.0513987	0.0390692	518	0.603049	Pain and other symptoms associated with female genital organs	genitourinary	Diurnal rhythms	Phase	Hours past midnight
858	MVPA_hourly_SD_M10	0.37798	-0.00157767	0.00178949	-0.0332534	691	0.60306	Complication of internal orthopedic device	injuries & poisonings	Physical activity	Physical activity variability	Fraction of time
504	sedentary_peak_time_mean_abs_dev	0.377995	0.126412	0.143389	0.0936379	94	0.603068	Other alveolar and parietoalveolar pneumonopathy	respiratory	Diurnal rhythms	Phase	Hours
595	moderate_between_day_SD_M10	0.378025	-0.00151777	0.00172172	-0.0389036	509	0.603098	Hydronephrosis	genitourinary	Physical activity	Physical activity variability	Fraction of time
793	inactivity_peak_value_mean	0.378078	-0.0918231	0.104173	-0.0648079	176	0.603166	Nonspecific abnormal findings on radiological and other examination of musculoskeletal system	symptoms	Sleep	Sleep
281	acceleration_within_day_SD_M10	0.378141	-0.638228	0.724162	-0.0456555	337	0.603248	Other deficiency anemia	hematopoietic	Physical activity	Physical activity variability	Fraction of time
850	self_report_sleep_duration	0.378171	-0.0268868	0.0305089	-0.0274038	1045	0.603266	Hemorrhage or hematoma complicating a procedure	injuries & poisonings	Sleep	Self-report	Hours
213	self_report_nap_during_day	0.378173	0.0350549	0.0397774	0.140485	38	0.603266	Benign neoplasm of bone and articular cartilage	neoplasms	Sleep	Self-report
255	sleep_peak_time_mean	0.378195	0.0622323	0.0706196	0.0669721	171	0.603283	Disorders of adrenal glands	endocrine/metabolic	Diurnal rhythms	Phase	Hours past midnight
242	sedentary_within_day_SD	0.378212	-0.00105729	0.00119983	-0.0306534	832	0.60329	Thyrotoxicosis with or without goiter	endocrine/metabolic	Physical activity	Physical activity variability	Fraction of time
717	sedentary_peak_time_mean	0.378221	-0.0931449	0.105704	-0.0399484	473	0.60329	Polymyalgia Rheumatica	musculoskeletal	Diurnal rhythms	Phase	Hours past midnight
158	main_sleep_ratio_mean	0.378242	-0.00129667	0.00147157	-0.0573984	215	0.603306	Neoplasm of unspecified nature of digestive system	neoplasms	Sleep	Sleep
749	walking_overall_M10	0.378291	-0.0083699	0.00949986	-0.103531	74	0.603357	Congenital anomalies of face and neck	congenital anomalies	Physical activity	Physical activity	Fraction of time
357	tasks_light_peak_value_mean	0.378304	-0.00514219	0.00583656	-0.0468582	357	0.603357	Inflammatory and toxic neuropathy	neurological	Physical activity	Physical activity	Fraction of time
430	sedentary_hourly_SD_M10	0.378308	-0.00158256	0.00179628	-0.0470233	353	0.603357	Intracranial hemorrhage	circulatory system	Physical activity	Physical activity variability	Fraction of time
513	acceleration_L5_time_abs_dev	0.378317	0.0691225	0.0784585	0.0968183	85	0.603357	Respiratory abnormalities	respiratory	Diurnal rhythms	Phase	Hours
211	tasks_light_hourly_SD	0.378389	0.00111377	0.00126439	0.0233639	1430	0.603453	Benign neoplasm of other parts of digestive system	neoplasms	Physical activity	Physical activity variability	Fraction of time
653	temp_within_day_SD	0.378426	0.030301	0.0344014	0.0486607	311	0.603496	Problems associated with amniotic cavity and membranes	pregnancy complications	Diurnal rhythms	Variability	Celsius
8	temp_within_day_SD	0.378452	-0.0206164	0.0234075	-0.0331081	675	0.603501	Intestinal infection	infectious diseases	Diurnal rhythms	Variability	Celsius
81	acceleration_M10_time_abs_dev	0.378452	0.0549635	0.0624047	0.0588033	210	0.603501	Infection/inflammation of internal prosthetic device; implant; and graft	infectious diseases	Diurnal rhythms	Phase	Hours
735	acceleration_peak_time_mean_abs_dev	0.378462	-0.0234688	0.0266467	-0.0203999	1942	0.603501	Acquired foot deformities	musculoskeletal	Diurnal rhythms	Phase	Hours
979	acceleration_overall_M10	0.378537	-0.486948	0.552972	-0.0325531	667	0.603603	Adverse drug events and drug allergies	injuries & poisonings	Physical activity	Physical activity	g
857	acceleration_IV	0.378558	0.015996	0.0181657	0.0522153	271	0.60362	Mechanical complication of unspecified genitourinary device, implant, and graft	injuries & poisonings	Diurnal rhythms	Variability
521	moderate_peak_value_mean	0.378611	-0.00384298	0.00436472	-0.032804	688	0.603686	Diseases of hard tissues of teeth	digestive	Physical activity	Physical activity	Hours
965	tasks_light_overall_M10	0.378706	0.00142662	0.00162063	0.0220421	1614	0.603821	Poisoning by analgesics, antipyretics, and antirheumatics	injuries & poisonings	Physical activity	Physical activity	Fraction of time
783	inactivity_peak_value_mean	0.378737	0.0430625	0.0489218	0.0303932	817	0.603853	Fever of unknown origin	symptoms	Sleep	Sleep
158	phase_abs_dev	0.378782	-0.0378381	0.0429906	-0.0596282	215	0.603892	Neoplasm of unspecified nature of digestive system	neoplasms	Diurnal rhythms	Phase	Hours
451	MET_within_day_SD_M10	0.378783	0.00435531	0.0049484	0.0322719	746	0.603892	Phlebitis and thrombophlebitis	circulatory system	Physical activity	Physical activity variability
228	sleep_within_day_SD_M10	0.378798	0.00316814	0.00359968	0.0474916	329	0.603894	Hemangioma and lymphangioma, any site	neoplasms	Sleep	Sleep variability
522	sleep_within_day_SD_M10	0.37881	-0.00309345	0.00351489	-0.0463719	353	0.603894	Diseases of pulp and periapical tissues	digestive	Sleep	Sleep variability
612	walking_within_day_SD	0.378816	-0.00333133	0.00378523	-0.0752911	135	0.603894	Breast conditions, congenital or relating to hormones	genitourinary	Physical activity	Physical activity variability	Fraction of time
773	main_sleep_offset_mean	0.378846	-0.0590232	0.0670694	-0.0589491	221	0.60392	Pain in limb	symptoms	Diurnal rhythms	Phase	Hours past midnight
352	tasks_light_hourly_SD	0.378855	-0.00243597	0.00276811	-0.0511	291	0.60392	Disorders of other cranial nerves	neurological	Physical activity	Physical activity variability	Fraction of time
819	MVPA_hourly_SD	0.378896	0.00298765	0.0033953	0.0577381	225	0.603969	Skull and face fracture and other intercranial injury	injuries & poisonings	Physical activity	Physical activity variability	Fraction of time
645	acceleration_overall	0.378963	0.414677	0.471324	0.0509084	263	0.604058	Late pregnancy and failed induction	pregnancy complications	Physical activity	Physical activity	g
286	acceleration_peak_value_SD	0.379004	-1.54461	1.75576	-0.0619611	187	0.604106	Coagulation defects	hematopoietic	Physical activity	Physical activity variability	Fraction of time
380	MET_RA	0.379029	0.00329248	0.00374277	0.0526862	258	0.604129	Disorders of external ear	sense organs	Diurnal rhythms	Amplitude	MET
916	walking_hourly_SD_M10	0.379106	-0.00243717	0.00277093	-0.0502371	300	0.604234	Contusion	injuries & poisonings	Physical activity	Physical activity variability	Fraction of time
851	temp_IV	0.379158	0.0093712	0.0106557	0.0251745	1169	0.6043	Complications of transplants and reattached limbs	injuries & poisonings	Diurnal rhythms	Variability
497	acceleration_IV	0.37917	-0.0254064	0.0288895	-0.082933	104	0.604301	Bronchitis	respiratory	Diurnal rhythms	Variability
705	MET_overall	0.379193	-0.0107933	0.0122736	-0.06594	166	0.604321	Disorders of sweat glands	dermatologic	Physical activity	Physical activity	MET
654	sleep_peak_quality_SD	0.379208	-0.00205159	0.00233304	-0.049042	323	0.604328	Other and unspecified complications of birth; puerperium affecting management of mother	pregnancy complications	Sleep	Sleep variability	Hours
625	moderate_overall	0.379221	-0.00135832	0.00154471	-0.037488	518	0.60433	Pain and other symptoms associated with female genital organs	genitourinary	Physical activity	Physical activity	Fraction of time
363	tasks_light_within_day_SD	0.379231	-0.00473557	0.00538549	-0.107889	64	0.60433	Chorioretinal inflammations, scars, and other disorders of choroid	sense organs	Physical activity	Physical activity variability	Fraction of time
506	sleep_hourly_SD	0.379273	-0.000755343	0.000859084	-0.0411669	419	0.604379	Empyema and pneumothorax	respiratory	Sleep	Sleep variability	Fraction of time
318	MET_peak_time_mean_abs_dev	0.379311	0.0214162	0.0243595	0.018448	2502	0.604423	Tobacco use disorder	mental disorders	Diurnal rhythms	Phase	Hours
170	acceleration_hourly_SD	0.379343	1.25373	1.42613	0.0867051	91	0.604456	Cancer of bone and connective tissue	neoplasms	Physical activity	Physical activity variability	Fraction of time
172	acceleration_IV	0.379445	0.00448864	0.00510696	0.0146521	3578	0.604601	Skin cancer	neoplasms	Diurnal rhythms	Variability
262	self_report_daytime_dozing	0.379504	0.0166018	0.0188911	0.0996693	79	0.604679	Mineral deficiency NEC	endocrine/metabolic	Sleep	Self-report
805	moderate_between_day_SD_M10	0.379519	-0.00441937	0.00502893	-0.113277	61	0.604684	Fracture of vertebral column without mention of spinal cord injury	injuries & poisonings	Physical activity	Physical activity variability	Fraction of time
500	temp_IV	0.379586	0.0391921	0.0446042	0.105284	67	0.604767	Lung disease due to external agents	respiratory	Diurnal rhythms	Variability
626	WASO_mean	0.379592	0.00291802	0.00332101	0.0154407	3388	0.604767	Disorders of menstruation and other abnormal bleeding from female genital tract	genitourinary	Sleep	Sleep	Hours
532	self_report_snoring	0.379651	-0.0112238	0.0127754	-0.0234037	1333	0.604827	Dysphagia	digestive	Sleep	Self-report
527	sleep_IV	0.379662	0.0183726	0.020913	0.0742902	131	0.604827	Diseases of the salivary glands	digestive	Diurnal rhythms	Variability
501	temp_L1_time_abs_dev	0.379662	0.171121	0.194782	0.0764382	130	0.604827	Pneumonitis due to inhalation of food or vomitus	respiratory	Diurnal rhythms	Phase	Hours
286	acceleration_M10_time_abs_dev	0.37969	-0.0587354	0.0668608	-0.0628388	186	0.604854	Coagulation defects	hematopoietic	Diurnal rhythms	Phase	Hours
510	sleep_within_day_SD_M10	0.379719	0.00348853	0.00397136	0.0522943	275	0.604879	Other diseases of lung	respiratory	Sleep	Sleep variability
187	other_sleep_mean	0.37973	0.056487	0.0643067	0.079143	115	0.604879	Cancer of other male genital organs	neoplasms	Sleep	Sleep	Hours
504	main_sleep_onset_mean	0.379738	-0.103309	0.117612	-0.0925715	94	0.604879	Other alveolar and parietoalveolar pneumonopathy	respiratory	Diurnal rhythms	Phase	Hours past midnight
610	mesor	0.379754	-0.00257586	0.00293259	-0.0280353	912	0.604885	Benign mammary dysplasias	genitourinary	Physical activity	Physical activity	g
324	temp_phase_abs_dev	0.379783	-0.431615	0.49142	-0.100152	79	0.604916	Other CNS infection and poliomyelitis	neurological	Diurnal rhythms	Phase	Hours
805	sedentary_peak_time_mean	0.379824	0.259884	0.29592	0.11146	61	0.604963	Fracture of vertebral column without mention of spinal cord injury	injuries & poisonings	Diurnal rhythms	Phase	Hours past midnight
414	sedentary_peak_time_mean_abs_dev	0.379904	0.0468183	0.053319	0.03468	660	0.605047	Other forms of chronic heart disease	circulatory system	Diurnal rhythms	Phase	Hours
210	walking_overall_M10	0.379914	-0.00497415	0.00566493	-0.0615277	205	0.605047	Benign neoplasm of lip, oral cavity, and pharynx	neoplasms	Physical activity	Physical activity	Fraction of time
962	moderate_within_day_SD_M10	0.379919	-0.00486329	0.00553873	-0.091906	87	0.605047	Poisoning by hormones and synthetic substitutes	injuries & poisonings	Physical activity	Physical activity variability	Fraction of time
946	self_report_chronotype	0.379922	-0.0659985	0.075164	-0.149522	33	0.605047	Anaphylactic shock NOS	injuries & poisonings	Diurnal rhythms	Self-report
703	acceleration_between_day_SD	0.379955	-0.271268	0.308967	-0.0561427	228	0.605047	Diseases of nail, NOS	dermatologic	Physical activity	Physical activity variability	g
735	main_sleep_offset_mean_abs_dev	0.379958	0.0133378	0.0151914	0.0202547	1939	0.605047	Acquired foot deformities	musculoskeletal	Diurnal rhythms	Phase	Hours
560	sedentary_overall_M10	0.379963	0.00351605	0.00400474	0.0288671	894	0.605047	Intestinal obstruction without mention of hernia	digestive	Physical activity	Physical activity	Fraction of time
182	temp_amplitude	0.379964	0.0469795	0.0535093	0.0516598	267	0.605047	Malignant neoplasm of uterus	neoplasms	Diurnal rhythms	Amplitude	Celsius
689	walking_within_day_SD_M10	0.379987	-0.00109863	0.00125139	-0.0235471	1412	0.60506	Disorder of skin and subcutaneous tissue NOS	dermatologic	Physical activity	Physical activity variability	Fraction of time
382	moderate_between_day_SD	0.379994	-0.00212451	0.00241995	-0.1058	65	0.60506	Otalgia	sense organs	Physical activity	Physical activity variability	Fraction of time
528	tasks_light_overall_M10	0.380009	-0.00189402	0.00215748	-0.0292636	888	0.605067	Diseases of the oral soft tissues, excluding lesions specific for gingiva and tongue	digestive	Physical activity	Physical activity	Fraction of time
180	acceleration_overall	0.380033	-0.323282	0.36827	-0.0396881	429	0.605088	Cervical cancer and dysplasia	neoplasms	Physical activity	Physical activity	g
726	acceleration_hourly_SD	0.380051	0.252888	0.28809	0.0174891	2318	0.605099	Peripheral enthesopathies and allied syndromes	musculoskeletal	Physical activity	Physical activity variability	Fraction of time
789	sleep_peak_time_mean	0.380077	0.017555	0.0199997	0.018892	2243	0.605124	Nausea and vomiting	symptoms	Diurnal rhythms	Phase	Hours past midnight
728	tasks_light_overall_M10	0.380091	-0.00198424	0.00226064	-0.0306576	810	0.605128	Disorders of muscle, ligament, and fascia	musculoskeletal	Physical activity	Physical activity	Fraction of time
1004	MVPA_within_day_SD	0.380111	-0.00425591	0.00484895	-0.0831711	106	0.605143	Other signs and symptoms involving emotional state		Physical activity	Physical activity variability	Fraction of time
526	MVPA_between_day_SD	0.380169	-0.00159545	0.00181799	-0.0585538	222	0.605216	Diseases of the jaws	digestive	Physical activity	Physical activity variability	Fraction of time
764	sleep_within_day_SD_M10	0.380181	0.00199073	0.00226846	0.0298418	835	0.605216	Sciatica	symptoms	Sleep	Sleep variability
694	inactivity_peak_value_mean	0.38019	0.0708312	0.0807145	0.049992	295	0.605216	Dyschromia and Vitiligo	dermatologic	Sleep	Sleep
590	tasks_light_overall_M10	0.380221	-0.00328933	0.00374855	-0.0508219	297	0.605249	Pyelonephritis	genitourinary	Physical activity	Physical activity	Fraction of time
110	num_wakings_mean	0.380293	-0.093597	0.10668	-0.103568	66	0.605318	Dermatophytosis / Dermatomycosis	infectious diseases	Sleep	Sleep
282	acceleration_overall_M10	0.380296	-1.14142	1.30098	-0.0763057	123	0.605318	Hereditary hemolytic anemias	hematopoietic	Physical activity	Physical activity	g
710	main_sleep_duration_mean	0.380297	-0.08169	0.0931094	-0.0772346	127	0.605318	Osteomyelitis, periostitis, and other infections involving bone	musculoskeletal	Sleep	Sleep	Hours
381	main_sleep_ratio_mean	0.380413	-0.000995216	0.00113461	-0.0440542	362	0.605486	Otitis media and Eustachian tube disorders	sense organs	Sleep	Sleep
153	MET_overall_L5	0.380438	0.00120219	0.00137065	0.0284789	933	0.605504	Colorectal cancer	neoplasms	Physical activity	Physical activity	MET
1010	moderate_within_day_SD_M10	0.380446	-0.00101901	0.00116182	-0.0192572	2054	0.605504	Other tests		Physical activity	Physical activity variability	Fraction of time
349	self_report_sleep_duration_abs_dev	0.380466	0.0312961	0.0356836	0.0493447	318	0.605516	Other and unspecified disorders of the nervous system	neurological	Sleep	Self-report	Hours
853	acceleration_during_main_sleep_mean	0.38048	0.0444702	0.0507062	0.0914188	91	0.605516	Complication of colostomy or enterostomy	injuries & poisonings	Sleep	Sleep	g
587	self_report_getting_up_in_morning	0.380504	-0.0460736	0.0525363	-0.158957	27	0.605516	Kidney replaced by transpant	genitourinary	Sleep	Self-report
444	self_report_daytime_dozing	0.380507	-0.0138754	0.015822	-0.0833011	111	0.605516	Arterial embolism and thrombosis	circulatory system	Sleep	Self-report
372	walking_within_day_SD_M10	0.380514	-0.00282656	0.00322315	-0.0605821	204	0.605516	Disorders of conjunctiva	sense organs	Physical activity	Physical activity variability	Fraction of time
766	acceleration_overall	0.380519	-0.74295	0.847201	-0.0912091	79	0.605516	Neuralgia, neuritis, and radiculitis NOS	symptoms	Physical activity	Physical activity	g
650	MVPA_hourly_SD_M10	0.380609	0.0020832	0.00237596	0.0439085	399	0.605641	Normal delivery	pregnancy complications	Physical activity	Physical activity variability	Fraction of time
383	sleep_hourly_SD	0.380623	-0.00198247	0.00226114	-0.108046	59	0.605647	Otosclerosis	sense organs	Sleep	Sleep variability	Fraction of time
529	MET_peak_value_mean	0.380658	0.0215733	0.0246077	0.0564186	228	0.605685	Diseases and other conditions of the tongue	digestive	Physical activity	Physical activity	MET
723	MVPA_overall	0.380725	-0.00515096	0.00587629	-0.0900802	94	0.605757	Other disorders of cervical region	musculoskeletal	Physical activity	Physical activity	Fraction of time
364	acceleration_M10_time_abs_dev	0.380735	0.0430372	0.0490985	0.0460438	340	0.605757	Corneal opacity and other disorders of cornea	sense organs	Diurnal rhythms	Phase	Hours
284	main_sleep_onset_mean_abs_dev	0.380736	0.0681148	0.0777081	0.0911893	91	0.605757	Aplastic anemia	hematopoietic	Diurnal rhythms	Phase	Hours
803	acceleration_within_day_SD_M10	0.380802	0.732013	0.835226	0.0523644	253	0.605845	Fracture of upper limb	injuries & poisonings	Physical activity	Physical activity variability	Fraction of time
979	walking_peak_value_mean	0.380877	-0.00395757	0.00451629	-0.0338741	668	0.605946	Adverse drug events and drug allergies	injuries & poisonings	Physical activity	Physical activity	Hours
375	amplitude	0.380923	0.00312599	0.00356766	0.0329593	644	0.605988	Disorders of lacrimal system	sense organs	Diurnal rhythms	Amplitude	g
1000	self_report_daytime_dozing	0.380925	0.0141143	0.0161085	0.0847356	109	0.605988	Burns		Sleep	Self-report
557	cosinor_rsquared	0.381025	-0.00314835	0.00359394	-0.0354405	575	0.60613	Intestinal malabsorption (non-celiac)	digestive	Diurnal rhythms	Amplitude
747	sedentary_IV	0.381039	0.0096336	0.0109974	0.0345778	651	0.606135	Cardiac and circulatory congenital anomalies	congenital anomalies	Diurnal rhythms	Variability
217	temp_phase	0.381112	-0.429313	0.490164	-0.083962	107	0.606233	Vascular hamartomas and non-neoplastic nevi	neoplasms	Diurnal rhythms	Phase	Hours past midnight
939	self_report_sleeplessness	0.381127	0.0119316	0.0136232	0.0238721	1276	0.60624	Atopic/contact dermatitis due to other or unspecified	dermatologic	Sleep	Self-report
370	sedentary_peak_time_mean_abs_dev	0.381159	-0.139765	0.159592	-0.103529	71	0.606251	Keratitis	sense organs	Diurnal rhythms	Phase	Hours
367	MET_overall_L5	0.38117	-0.00112966	0.00128994	-0.0267607	1060	0.606251	Disorders of refraction and accommodation; blindness and low vision	sense organs	Physical activity	Physical activity	MET
510	total_sleep_mean	0.381173	0.0657218	0.075047	0.0530252	275	0.606251	Other diseases of lung	respiratory	Sleep	Sleep	Hours
967	MET_overall	0.381177	-0.0132184	0.015094	-0.0807556	110	0.606251	Adverse effects of sedatives or other central nervous system depressants and anesthetics	injuries & poisonings	Physical activity	Physical activity	MET
687	sedentary_within_day_SD	0.381316	0.000907823	0.00103694	0.02632	1106	0.606455	Symptoms affecting skin	dermatologic	Physical activity	Physical activity variability	Fraction of time
741	temp_phase_abs_dev	0.381347	-0.170982	0.195314	-0.0396747	480	0.606477	Symptoms and disorders of the joints	musculoskeletal	Diurnal rhythms	Phase	Hours
252	tasks_light_peak_value_mean	0.381352	0.00627919	0.00717282	0.0572191	228	0.606477	Disorders of parathyroid gland	endocrine/metabolic	Physical activity	Physical activity	Fraction of time
260	temp_RA	0.381368	0.0019156	0.0021883	0.0595938	204	0.606486	Protein-calorie malnutrition	endocrine/metabolic	Diurnal rhythms	Amplitude
613	MET_overall_M10	0.381394	-0.0126004	0.014395	-0.0436832	375	0.606504	Other nonmalignant breast conditions	genitourinary	Physical activity	Physical activity	MET
807	sleep_hourly_SD_L5	0.381408	0.010672	0.0121923	0.117176	55	0.606504	Fracture of ribs	injuries & poisonings	Sleep	Sleep	Fraction of time
595	sedentary_hourly_SD_L5	0.381412	0.00321484	0.00367283	0.0382437	509	0.606504	Hydronephrosis	genitourinary	Physical activity	Physical activity variability	Fraction of time
455	acceleration_overall	0.381431	-0.108966	0.124495	-0.0133774	3954	0.606516	Hemorrhoids	circulatory system	Physical activity	Physical activity	g
174	acceleration_M10_time_abs_dev	0.381453	-0.0159962	0.0182766	-0.0171137	2643	0.606534	Breast cancer	neoplasms	Diurnal rhythms	Phase	Hours
324	MET_peak_time_mean_abs_dev	0.381486	-0.117344	0.134081	-0.10108	79	0.606567	Other CNS infection and poliomyelitis	neurological	Diurnal rhythms	Phase	Hours
586	temp_L1_time	0.381496	-0.0963502	0.110096	-0.0276697	1033	0.606567	Other disorders of the kidney and ureters	genitourinary	Diurnal rhythms	Phase	Hours past midnight
593	MET_within_day_SD_M10	0.381507	-0.00226766	0.00259122	-0.0168028	2794	0.606567	Hematuria	genitourinary	Physical activity	Physical activity variability
522	acceleration_M10_time_abs_dev	0.381545	0.0427335	0.048835	0.0457189	351	0.60661	Diseases of pulp and periapical tissues	digestive	Diurnal rhythms	Phase	Hours
851	self_report_nap_during_day	0.381573	0.00828126	0.00946419	0.0331879	682	0.606624	Complications of transplants and reattached limbs	injuries & poisonings	Sleep	Self-report
851	sleep_peak_quality_SD	0.381578	0.00107256	0.00122578	0.0256388	1166	0.606624	Complications of transplants and reattached limbs	injuries & poisonings	Sleep	Sleep variability	Hours
79	acceleration_M10_time	0.381588	0.0397214	0.0453968	0.0275728	1013	0.606624	Viral infection	infectious diseases	Diurnal rhythms	Phase	Hours past midnight
10	walking_within_day_SD_M10	0.381597	-0.00217303	0.00248357	-0.0465749	347	0.606624	Tuberculosis	infectious diseases	Physical activity	Physical activity variability	Fraction of time
217	num_wakings_mean	0.381628	-0.0740087	0.0845905	-0.0818928	106	0.606656	Vascular hamartomas and non-neoplastic nevi	neoplasms	Sleep	Sleep
721	mesor	0.38167	-0.00272103	0.00311035	-0.0296153	809	0.606705	Spondylosis and allied disorders	musculoskeletal	Physical activity	Physical activity	g
512	acceleration_during_main_sleep_mean	0.381682	0.00977627	0.0111753	0.0200974	1960	0.606708	Other symptoms of respiratory system	respiratory	Sleep	Sleep	g
208	sedentary_overall_M10	0.381718	0.00152231	0.0017403	0.0124983	5100	0.606712	Benign neoplasm of colon	neoplasms	Physical activity	Physical activity	Fraction of time
229	acceleration_between_day_SD_M10	0.381721	-0.419773	0.479886	-0.0407853	435	0.606712	Benign neoplasm of unspecified sites	neoplasms	Physical activity	Physical activity variability	Fraction of time
475	MET_peak_time_mean	0.381727	0.0540967	0.0618442	0.0281782	926	0.606712	Chronic sinusitis	respiratory	Diurnal rhythms	Phase	Hours past midnight
578	sedentary_overall_M10	0.381728	0.00168823	0.00193002	0.0138605	4032	0.606712	Gastrointestinal hemorrhage	digestive	Physical activity	Physical activity	Fraction of time
385	moderate_within_day_SD_M10	0.381747	-0.00385313	0.00440515	-0.072816	137	0.606719	Other disorders of middle ear and mastoid	sense organs	Physical activity	Physical activity variability	Fraction of time
756	MET_hourly_SD	0.381755	-0.0146105	0.0167039	-0.0948969	79	0.606719	Other congenital musculoskeletal anomalies	congenital anomalies	Physical activity	Physical activity variability
175	acceleration_L5_time	0.381786	0.0428234	0.0489624	0.0369199	572	0.606751	Acquired absence of breast	neoplasms	Diurnal rhythms	Phase	Hours past midnight
524	inactivity_peak_value_mean	0.381801	0.151687	0.173439	0.10706	66	0.606758	Dentofacial anomalies, including malocclusion	digestive	Sleep	Sleep
840	WASO_mean	0.381861	-0.0147137	0.0168257	-0.0778579	116	0.606836	Sprains and strains	injuries & poisonings	Sleep	Sleep	Hours
870	moderate_peak_value_mean	0.381931	0.00292379	0.00334396	0.0249577	1184	0.606919	Open wounds of head; neck; and trunk	injuries & poisonings	Physical activity	Physical activity	Hours
915	MET_hourly_SD	0.381937	-0.00418752	0.00478936	-0.0271985	966	0.606919	Superficial injury without mention of infection	injuries & poisonings	Physical activity	Physical activity variability
579	acceleration_IV	0.381948	-0.00899992	0.0102937	-0.0293781	835	0.606919	Other symptoms involving abdomen and pelvis	digestive	Diurnal rhythms	Variability
749	sedentary_RA	0.381973	-0.0158357	0.018113	-0.100896	74	0.606919	Congenital anomalies of face and neck	congenital anomalies	Diurnal rhythms	Amplitude
720	acceleration_M10_time	0.381979	0.0838163	0.0958709	0.0581815	225	0.606919	Spinal stenosis	musculoskeletal	Diurnal rhythms	Phase	Hours past midnight
1000	acceleration_IV	0.381982	-0.0226525	0.0259106	-0.0739437	132	0.606919	Burns		Diurnal rhythms	Variability
378	sleep_peak_time_mean	0.38199	0.0465757	0.0532755	0.0501231	304	0.606919	Strabismus and other disorders of binocular eye movements	sense organs	Diurnal rhythms	Phase	Hours past midnight
532	tasks_light_overall_M10	0.382033	-0.00148552	0.00169936	-0.022952	1449	0.60697	Dysphagia	digestive	Physical activity	Physical activity	Fraction of time
495	MET_hourly_SD_M10	0.382047	-0.0015106	0.0017281	-0.0099091	8835	0.606976	Asthma	respiratory	Physical activity	Physical activity variability
261	acceleration_peak_time_mean	0.382089	0.0675702	0.0773062	0.0356457	588	0.607009	Vitamin deficiency	endocrine/metabolic	Diurnal rhythms	Phase	Hours past midnight
958	temp_IV	0.382107	-0.0323286	0.0369881	-0.0868465	94	0.607009	Certain early complications of trauma or procedure	injuries & poisonings	Diurnal rhythms	Variability
818	acceleration_hourly_SD_M10	0.382108	-1.97659	2.26148	-0.0967961	72	0.607009	Intracranial hemorrhage (injury)	injuries & poisonings	Physical activity	Physical activity variability	Fraction of time
859	acceleration_overall_L5	0.382112	0.0579672	0.0663227	0.0341257	659	0.607009	Complication due to other implant and internal device	injuries & poisonings	Physical activity	Physical activity	g
71	acceleration_peak_time_mean	0.38213	-0.223893	0.256175	-0.118111	53	0.607021	Human immunodeficiency virus [HIV] disease	infectious diseases	Diurnal rhythms	Phase	Hours past midnight
240	MET_RA	0.382162	-0.0043619	0.00499116	-0.069799	145	0.607054	Simple and unspecified goiter	endocrine/metabolic	Diurnal rhythms	Amplitude	MET
527	self_report_chronotype	0.382245	0.0533764	0.0610864	0.120927	51	0.607168	Diseases of the salivary glands	digestive	Diurnal rhythms	Self-report
624	sedentary_peak_value_mean	0.382282	-0.00203152	0.00232517	-0.0255883	1172	0.607209	Symptoms involving female genital tract	genitourinary	Physical activity	Physical activity	Hours
199	moderate_within_day_SD	0.382319	-0.00257697	0.0029497	-0.0564964	225	0.607251	Neoplasm of uncertain behavior	neoplasms	Physical activity	Physical activity variability	Fraction of time
369	sleep_within_day_SD_L5	0.382348	0.00435872	0.00498947	0.071175	143	0.60728	Infection of the eye	sense organs	Sleep	Sleep
550	walking_overall_M10	0.382405	-0.000782427	0.00089576	-0.00967823	10020	0.607348	Abdominal hernia	digestive	Physical activity	Physical activity	Fraction of time
608	sleep_peak_time_mean_abs_dev	0.382412	-0.0246926	0.0282697	-0.0397183	495	0.607348	Other disorders of male genital organs	genitourinary	Diurnal rhythms	Phase	Hours
483	temp_amplitude	0.382473	-0.034334	0.0393128	-0.0377544	495	0.607427	Acute bronchitis and bronchiolitis	respiratory	Diurnal rhythms	Amplitude	Celsius
242	acceleration_L5_time	0.382511	0.0355859	0.0407495	0.0306802	830	0.60747	Thyrotoxicosis with or without goiter	endocrine/metabolic	Diurnal rhythms	Phase	Hours past midnight
938	sedentary_hourly_SD_M10	0.382539	0.00294667	0.00337444	0.0875555	97	0.607498	Dermatitis due to solar radiation	dermatologic	Physical activity	Physical activity variability	Fraction of time
145	acceleration_M10_time_abs_dev	0.382562	0.0675619	0.0773736	0.0722819	137	0.607517	Cancer of mouth	neoplasms	Diurnal rhythms	Phase	Hours
303	main_sleep_offset_mean	0.382615	0.0904469	0.103594	0.0903334	96	0.607559	Psychogenic and somatoform disorders	mental disorders	Diurnal rhythms	Phase	Hours past midnight
949	sedentary_hourly_SD	0.382628	-0.00112243	0.00128561	-0.0356058	588	0.607559	Allergies, other	injuries & poisonings	Physical activity	Physical activity variability	Fraction of time
348	sedentary_hourly_SD	0.382632	-0.00169041	0.00193618	-0.0536233	261	0.607559	Other conditions of brain	neurological	Physical activity	Physical activity variability	Fraction of time
728	tasks_light_within_day_SD	0.382637	-0.00134163	0.00153671	-0.030566	810	0.607559	Disorders of muscle, ligament, and fascia	musculoskeletal	Physical activity	Physical activity variability	Fraction of time
372	sedentary_peak_value_mean	0.382647	0.00474829	0.00543883	0.0598079	204	0.607559	Disorders of conjunctiva	sense organs	Physical activity	Physical activity	Hours
430	main_sleep_onset_mean	0.382662	0.0520444	0.0596151	0.0466353	353	0.607559	Intracranial hemorrhage	circulatory system	Diurnal rhythms	Phase	Hours past midnight
269	sleep_hourly_SD_L5	0.382665	0.00933313	0.0106909	0.102475	69	0.607559	Proteinuria	endocrine/metabolic	Sleep	Sleep	Fraction of time
512	MET_peak_time_mean	0.382733	0.0377494	0.0432471	0.0196631	1960	0.607649	Other symptoms of respiratory system	respiratory	Diurnal rhythms	Phase	Hours past midnight
315	temp_L1_time	0.38276	0.357014	0.409031	0.102527	76	0.607674	Develomental delays and disorders	mental disorders	Diurnal rhythms	Phase	Hours past midnight
587	acceleration_peak_time_mean	0.382818	-0.189864	0.217554	-0.10016	74	0.607749	Kidney replaced by transpant	genitourinary	Diurnal rhythms	Phase	Hours past midnight
771	walking_within_day_SD_M10	0.382845	-0.00229948	0.00263499	-0.049285	308	0.607768	Musculoskeletal symptoms referable to limbs	symptoms	Physical activity	Physical activity variability	Fraction of time
155	MVPA_hourly_SD	0.382861	0.00566508	0.00649188	0.109481	60	0.607768	Cancer of liver and intrahepatic bile duct	neoplasms	Physical activity	Physical activity variability	Fraction of time
1015	acceleration_hourly_SD	0.382879	-0.485451	0.55632	-0.0335726	603	0.607768	Effects of other external causes		Physical activity	Physical activity variability	Fraction of time
216	tasks_light_peak_value_mean	0.382899	-0.00224742	0.00257562	-0.0204796	1821	0.607768	Benign neoplasm of skin	neoplasms	Physical activity	Physical activity	Fraction of time
594	sedentary_hourly_SD	0.382914	-0.000715929	0.000820506	-0.0227108	1485	0.607768	Urinary calculus	genitourinary	Physical activity	Physical activity variability	Fraction of time
642	MET_hourly_SD_M10	0.382915	0.00599328	0.00686875	0.0393143	490	0.607768	Hypertension complicating pregnancy, childbirth, and the puerperium	pregnancy complications	Physical activity	Physical activity variability
522	MVPA_within_day_SD_M10	0.382923	-0.0021751	0.00249286	-0.0464499	353	0.607768	Diseases of pulp and periapical tissues	digestive	Physical activity	Physical activity variability	Fraction of time
729	amplitude	0.382924	-0.00293451	0.00336323	-0.0309403	729	0.607768	Other disorders of soft tissues	musculoskeletal	Diurnal rhythms	Amplitude	g
479	main_sleep_duration_mean_abs_dev	0.382934	0.0216846	0.0248531	0.0316859	767	0.607768	Other upper respiratory disease	respiratory	Sleep	Sleep	Hours
526	sleep_hourly_SD_L5	0.382939	0.00525304	0.00602067	0.057677	222	0.607768	Diseases of the jaws	digestive	Sleep	Sleep	Fraction of time
78	acceleration_peak_value_SD	0.382961	-1.54402	1.76974	-0.0619376	184	0.607786	Viral warts & HPV	infectious diseases	Physical activity	Physical activity variability	Fraction of time
442	sedentary_hourly_SD	0.383001	0.00127366	0.00145998	0.0404033	456	0.607824	Other aneurysm	circulatory system	Physical activity	Physical activity variability	Fraction of time
859	sedentary_peak_time_mean_abs_dev	0.383007	-0.0464007	0.053189	-0.0343707	659	0.607824	Complication due to other implant and internal device	injuries & poisonings	Diurnal rhythms	Phase	Hours
655	acceleration_between_day_SD_M10	0.383022	-0.29634	0.339704	-0.0287925	935	0.60783	Known or suspected fetal abnormality affecting management of mother	pregnancy complications	Physical activity	Physical activity variability	Fraction of time
78	sleep_IV	0.383061	0.0154632	0.0177274	0.0625259	186	0.607854	Viral warts & HPV	infectious diseases	Diurnal rhythms	Variability
352	acceleration_M10_time	0.383064	0.0734669	0.0842249	0.0509974	291	0.607854	Disorders of other cranial nerves	neurological	Diurnal rhythms	Phase	Hours past midnight
182	acceleration_peak_value_mean	0.383069	-1.46281	1.67703	-0.0503069	267	0.607854	Malignant neoplasm of uterus	neoplasms	Physical activity	Physical activity	g
381	temp_L1_time	0.383116	0.160123	0.18359	0.045984	362	0.607899	Otitis media and Eustachian tube disorders	sense organs	Diurnal rhythms	Phase	Hours past midnight
818	tasks_light_peak_value_mean	0.383122	0.0110602	0.0126813	0.100786	72	0.607899	Intracranial hemorrhage (injury)	injuries & poisonings	Physical activity	Physical activity	Fraction of time
907	sedentary_hourly_SD	0.383135	-0.00164707	0.00188853	-0.0522484	275	0.607899	Injuries to the nervous system	injuries & poisonings	Physical activity	Physical activity variability	Fraction of time
522	temp_phase_abs_dev	0.383146	-0.199753	0.229043	-0.0463506	353	0.607899	Diseases of pulp and periapical tissues	digestive	Diurnal rhythms	Phase	Hours
733	main_sleep_onset_mean	0.383153	0.046294	0.0530829	0.0414825	441	0.607899	Other disorders of bone and cartilage	musculoskeletal	Diurnal rhythms	Phase	Hours past midnight
854	inactivity_peak_time_mean	0.383234	0.0413885	0.0474661	0.0425565	422	0.608012	Complications of cardiac/vascular device, implant, and graft	injuries & poisonings	Diurnal rhythms	Phase	Hours past midnight
689	moderate_between_day_SD	0.383246	-0.000463035	0.000531042	-0.023059	1412	0.608014	Disorder of skin and subcutaneous tissue NOS	dermatologic	Physical activity	Physical activity variability	Fraction of time
295	sedentary_peak_time_mean_abs_dev	0.383314	-0.11973	0.137335	-0.0886883	98	0.608082	Schizophrenia and other psychotic disorders	mental disorders	Diurnal rhythms	Phase	Hours
526	acceleration_peak_value_mean	0.383319	-1.6072	1.84354	-0.0552725	222	0.608082	Diseases of the jaws	digestive	Physical activity	Physical activity	g
500	walking_peak_value_mean	0.383322	-0.0125746	0.0144238	-0.10763	67	0.608082	Lung disease due to external agents	respiratory	Physical activity	Physical activity	Hours
579	sleep_peak_quality_SD	0.383373	-0.00125873	0.00144399	-0.0300892	830	0.608145	Other symptoms involving abdomen and pelvis	digestive	Sleep	Sleep variability	Hours
742	inactivity_peak_time_mean	0.383412	0.0659815	0.0756987	0.0678435	165	0.608189	Derangement of joint, non-traumatic	musculoskeletal	Diurnal rhythms	Phase	Hours past midnight
503	sleep_hourly_SD_L5	0.383463	0.0095975	0.0110121	0.105378	68	0.608253	Pulmonary congestion and hypostasis	respiratory	Sleep	Sleep	Fraction of time
535	acceleration_M10_time_abs_dev	0.383507	-0.0110004	0.012623	-0.0117689	5755	0.608293	Gastritis and duodenitis	digestive	Diurnal rhythms	Phase	Hours
645	main_sleep_ratio_mean	0.38351	0.0011722	0.00134511	0.0518886	262	0.608293	Late pregnancy and failed induction	pregnancy complications	Sleep	Sleep
369	acceleration_L5_time_abs_dev	0.383554	-0.0523381	0.060064	-0.0733089	143	0.608346	Infection of the eye	sense organs	Diurnal rhythms	Phase	Hours
213	temp_phase_abs_dev	0.383586	0.501089	0.575096	0.116273	55	0.608379	Benign neoplasm of bone and articular cartilage	neoplasms	Diurnal rhythms	Phase	Hours
1100	acceleration_between_day_SD_M10	0.383643	0.307364	0.352802	0.0298636	802	0.608452	Family history		Physical activity	Physical activity variability	Fraction of time
213	sleep_hourly_SD_L5	0.383678	0.0105221	0.0120784	0.11553	55	0.608491	Benign neoplasm of bone and articular cartilage	neoplasms	Sleep	Sleep	Fraction of time
367	other_sleep_mean	0.383716	0.0186651	0.0214277	0.0261514	1061	0.608509	Disorders of refraction and accommodation; blindness and low vision	sense organs	Sleep	Sleep	Hours
53	sedentary_peak_time_mean	0.38373	-0.219546	0.252047	-0.09416	83	0.608509	Herpes zoster	infectious diseases	Diurnal rhythms	Phase	Hours past midnight
193	sleep_peak_time_mean	0.383732	0.0853959	0.0980382	0.0918999	89	0.608509	Thyroid cancer	neoplasms	Diurnal rhythms	Phase	Hours past midnight
364	WASO_mean	0.383734	-0.00860938	0.009884	-0.0455567	341	0.608509	Corneal opacity and other disorders of cornea	sense organs	Sleep	Sleep	Hours
153	walking_hourly_SD_M10	0.383768	-0.00137908	0.00158337	-0.0284269	935	0.608537	Colorectal cancer	neoplasms	Physical activity	Physical activity variability	Fraction of time
450	MET_overall	0.383773	0.00997073	0.0114478	0.0609147	199	0.608537	Noninfectious disorders of lymphatic channels	circulatory system	Physical activity	Physical activity	MET
451	acceleration_IV	0.383828	0.00952934	0.0109423	0.0311063	747	0.608606	Phlebitis and thrombophlebitis	circulatory system	Diurnal rhythms	Variability
615	temp_L1_time_abs_dev	0.383847	0.0574131	0.0659288	0.025646	1157	0.60862	Endometriosis	genitourinary	Diurnal rhythms	Phase	Hours
150	main_sleep_duration_mean	0.383869	-0.0808017	0.0927906	-0.0763948	129	0.608637	Cancer of esophagus	neoplasms	Sleep	Sleep	Hours
1013	sedentary_hourly_SD	0.38388	0.00376421	0.00432282	0.119408	53	0.608637	Asphyxia and hypoxemia		Physical activity	Physical activity variability	Fraction of time
256	MVPA_hourly_SD_M10	0.383903	-0.00360972	0.00414561	-0.0760838	127	0.608656	Ovarian dysfunction	endocrine/metabolic	Physical activity	Physical activity variability	Fraction of time
749	acceleration_M10_time	0.383925	0.146895	0.168711	0.101968	74	0.608674	Congenital anomalies of face and neck	congenital anomalies	Diurnal rhythms	Phase	Hours past midnight
80	MET_overall	0.384001	-0.00494417	0.00567933	-0.0302057	796	0.608763	Postoperative infection	infectious diseases	Physical activity	Physical activity	MET
149	temp_within_day_SD	0.384003	-0.0545654	0.0626793	-0.0876273	92	0.608763	Cancer of larynx, pharynx, nasal cavities	neoplasms	Diurnal rhythms	Variability	Celsius
53	WASO_mean	0.384042	0.0176326	0.0202562	0.0933033	83	0.608789	Herpes zoster	infectious diseases	Sleep	Sleep	Hours
556	sedentary_within_day_SD	0.384049	-0.00182531	0.00209693	-0.0529201	267	0.608789	Ulceration of the lower GI tract	digestive	Physical activity	Physical activity variability	Fraction of time
622	MET_peak_time_mean_abs_dev	0.384052	-0.0219254	0.0251883	-0.0188867	2264	0.608789	Polyp of female genital organs	genitourinary	Diurnal rhythms	Phase	Hours
324	walking_peak_value_mean	0.384078	0.0116693	0.0134067	0.0998817	79	0.608804	Other CNS infection and poliomyelitis	neurological	Physical activity	Physical activity	Hours
287	self_report_chronotype	0.384083	-0.032579	0.0374292	-0.0738091	136	0.608804	Purpura and other hemorrhagic conditions	hematopoietic	Diurnal rhythms	Self-report
359	temp_IV	0.384096	0.0336738	0.0386886	0.09046	90	0.608806	Muscular dystrophies and other myopathies	neurological	Diurnal rhythms	Variability
229	acceleration_hourly_SD_M10	0.38414	-0.810624	0.931432	-0.0396972	435	0.608859	Benign neoplasm of unspecified sites	neoplasms	Physical activity	Physical activity variability	Fraction of time
697	MVPA_between_day_SD	0.384286	0.00156791	0.00180213	0.0575429	224	0.609073	Sarcoidosis	dermatologic	Physical activity	Physical activity variability	Fraction of time
339	MVPA_IV	0.384329	0.00561791	0.00645771	0.0201811	1862	0.609123	Other headache syndromes	neurological	Diurnal rhythms	Variability
706	walking_peak_value_mean	0.384382	-0.00252828	0.00290655	-0.0216404	1627	0.609173	Diseases of sebaceous glands	dermatologic	Physical activity	Physical activity	Hours
726	MVPA_overall	0.384382	0.00103804	0.00119334	0.0181532	2319	0.609173	Peripheral enthesopathies and allied syndromes	musculoskeletal	Physical activity	Physical activity	Fraction of time
702	sedentary_hourly_SD_L5	0.3844	-0.00186084	0.00213933	-0.0221365	1517	0.609185	Degenerative skin conditions and other dermatoses	dermatologic	Physical activity	Physical activity variability	Fraction of time
361	MET_overall_M10	0.384458	-0.00780203	0.00897077	-0.0270481	977	0.609259	Retinal detachments and defects	sense organs	Physical activity	Physical activity	MET
242	acceleration_peak_time_mean	0.384477	-0.0566141	0.0650974	-0.029866	832	0.609271	Thyrotoxicosis with or without goiter	endocrine/metabolic	Diurnal rhythms	Phase	Hours past midnight
592	acceleration_peak_time_mean_abs_dev	0.384513	0.0395511	0.045481	0.0343792	643	0.609311	Cystitis and urethritis	genitourinary	Diurnal rhythms	Phase	Hours
1005	acceleration_within_day_SD_L5	0.384611	0.0778292	0.0895168	0.0623099	195	0.609449	Other symptoms		Physical activity	Physical activity variability	Fraction of time
644	self_report_sleep_duration_abs_dev	0.384637	-0.0429852	0.0494429	-0.0677749	165	0.609473	Anemia during pregnancy	pregnancy complications	Sleep	Self-report	Hours
454	self_report_daytime_dozing	0.384663	0.00348397	0.00400759	0.0209161	1789	0.609482	Varicose veins	circulatory system	Sleep	Self-report
628	sleep_peak_quality_SD	0.384665	0.000967026	0.00111237	0.0231162	1416	0.609482	Ovarian cyst	genitourinary	Sleep	Sleep variability	Hours
149	acceleration_peak_value_SD	0.384681	-2.16995	2.49617	-0.0870461	91	0.60949	Cancer of larynx, pharynx, nasal cavities	neoplasms	Physical activity	Physical activity variability	Fraction of time
700	temp_RA	0.384743	-0.00362188	0.00416693	-0.112675	56	0.609572	Corns and callosities	dermatologic	Diurnal rhythms	Amplitude
229	acceleration_peak_value_mean	0.384771	-1.14677	1.31942	-0.039438	435	0.609591	Benign neoplasm of unspecified sites	neoplasms	Physical activity	Physical activity	g
618	MET_peak_time_mean_abs_dev	0.384777	-0.0215376	0.0247806	-0.0185526	2365	0.609591	Genital prolapse	genitourinary	Diurnal rhythms	Phase	Hours
79	self_report_snoring	0.384795	0.0131678	0.015151	0.0274573	938	0.609602	Viral infection	infectious diseases	Sleep	Self-report
557	sleep_overall_L5	0.384822	-0.00206241	0.00237317	-0.0356197	574	0.609613	Intestinal malabsorption (non-celiac)	digestive	Sleep	Sleep	Fraction of time
628	temp_phase	0.384824	-0.118871	0.136783	-0.023248	1420	0.609613	Ovarian cyst	genitourinary	Diurnal rhythms	Phase	Hours past midnight
245	tasks_light_overall_M10	0.38486	-0.00505183	0.00581351	-0.0780534	120	0.609626	Thyroiditis	endocrine/metabolic	Physical activity	Physical activity	Fraction of time
225	total_sleep_mean_abs_dev	0.384863	0.0493005	0.056734	0.0614985	201	0.609626	Benign neoplasm of brain and other parts of nervous system	neoplasms	Sleep	Sleep	Hours
701	sleep_hourly_SD	0.384865	-0.000489093	0.000562841	-0.026656	983	0.609626	Other hypertrophic and atrophic conditions of skin	dermatologic	Sleep	Sleep variability	Fraction of time
726	MVPA_hourly_SD	0.384882	0.000935557	0.00107666	0.0180802	2319	0.609636	Peripheral enthesopathies and allied syndromes	musculoskeletal	Physical activity	Physical activity variability	Fraction of time
771	sedentary_overall_L5	0.384924	0.00251387	0.00289328	0.0484643	306	0.609685	Musculoskeletal symptoms referable to limbs	symptoms	Physical activity	Physical activity	Fraction of time
573	total_sleep_mean	0.384961	0.0286206	0.0329428	0.0230915	1441	0.609715	Other disorders of liver	digestive	Sleep	Sleep	Hours
175	inactivity_peak_value_mean	0.384965	0.0507143	0.0583735	0.0357937	573	0.609715	Acquired absence of breast	neoplasms	Sleep	Sleep
698	self_report_IPAQ_activity_group	0.385049	0.0438768	0.0505119	0.0953485	78	0.609831	Pruritus and related conditions	dermatologic	Physical activity	Self-report physical activity
481	moderate_between_day_SD_M10	0.38507	-0.00259358	0.00298594	-0.0664787	168	0.609847	Influenza	respiratory	Physical activity	Physical activity variability	Fraction of time
479	tasks_light_overall	0.385094	-0.00115519	0.00133002	-0.0311017	773	0.609865	Other upper respiratory disease	respiratory	Physical activity	Physical activity	Hours
357	tasks_light_overall	0.385104	-0.00171361	0.00197299	-0.0461363	357	0.609865	Inflammatory and toxic neuropathy	neurological	Physical activity	Physical activity	Hours
732	acceleration_overall_M10	0.38513	-1.37857	1.58732	-0.0921593	80	0.60989	Osteochondropathies	musculoskeletal	Physical activity	Physical activity	g
592	temp_cosinor_rsquared	0.385219	-0.00488033	0.0056204	-0.0331603	643	0.610014	Cystitis and urethritis	genitourinary	Diurnal rhythms	Amplitude
245	acceleration_M10_time_abs_dev	0.385245	-0.0718692	0.082772	-0.0768901	119	0.610037	Thyroiditis	endocrine/metabolic	Diurnal rhythms	Phase	Hours
526	MET_peak_time_mean	0.385276	-0.109587	0.12622	-0.0570823	222	0.610068	Diseases of the jaws	digestive	Diurnal rhythms	Phase	Hours past midnight
575	acceleration_peak_time_mean	0.385297	-0.0576808	0.0664384	-0.0304287	795	0.610084	Other biliary tract disease	digestive	Diurnal rhythms	Phase	Hours past midnight
531	self_report_chronotype	0.385311	0.0155044	0.0178587	0.0351258	618	0.610089	Peptic ulcer (excl. esophageal)	digestive	Diurnal rhythms	Self-report
804	sedentary_overall	0.385333	0.00611138	0.0070398	0.0796417	110	0.610107	Fracture of hand or wrist	injuries & poisonings	Physical activity	Physical activity	Fraction of time
727	temp_within_day_SD	0.385393	-0.0139935	0.0161214	-0.0224724	1426	0.610185	Other disorders of synovium, tendon, and bursa	musculoskeletal	Diurnal rhythms	Variability	Celsius
324	temp_L1_time	0.385478	-0.350115	0.403427	-0.100546	79	0.610287	Other CNS infection and poliomyelitis	neurological	Diurnal rhythms	Phase	Hours past midnight
523	sleep_peak_time_mean_abs_dev	0.385479	0.0272375	0.031385	0.0438118	394	0.610287	Gingival and periodontal diseases	digestive	Diurnal rhythms	Phase	Hours
228	self_report_snoring	0.385538	-0.0227359	0.0262011	-0.0474087	308	0.610362	Hemangioma and lymphangioma, any site	neoplasms	Sleep	Self-report
245	other_sleep_mean	0.385574	0.0546088	0.0629366	0.0765114	120	0.610401	Thyroiditis	endocrine/metabolic	Sleep	Sleep	Hours
41	inactivity_peak_value_mean	0.385623	0.0253034	0.0291652	0.0178589	2372	0.610445	Bacterial infection NOS	infectious diseases	Sleep	Sleep
765	sedentary_peak_value_mean	0.385623	-0.00651133	0.00750509	-0.0820145	109	0.610445	Cervical radiculitis	symptoms	Physical activity	Physical activity	Hours
286	sleep_IV	0.385637	0.015343	0.0176852	0.0620401	187	0.610447	Coagulation defects	hematopoietic	Diurnal rhythms	Variability
755	acceleration_hourly_SD_M10	0.385646	1.86135	2.14554	0.0911527	83	0.610447	Congenital anomalies of limbs	congenital anomalies	Physical activity	Physical activity variability	Fraction of time
526	MVPA_within_day_SD_M10	0.385761	-0.0027061	0.00312001	-0.0577896	222	0.610611	Diseases of the jaws	digestive	Physical activity	Physical activity variability	Fraction of time
380	self_report_sleep_duration_abs_dev	0.385783	0.0340541	0.0392647	0.0536933	257	0.610615	Disorders of external ear	sense organs	Sleep	Self-report	Hours
159	acceleration_overall_L5	0.385786	-0.0442656	0.0510389	-0.0260595	1117	0.610615	Malignant neoplasm of other and ill-defined sites within the digestive organs and peritoneum	neoplasms	Physical activity	Physical activity	g
193	acceleration_overall	0.385808	-0.696014	0.802553	-0.0854469	89	0.610633	Thyroid cancer	neoplasms	Physical activity	Physical activity	g
702	total_sleep_mean_abs_dev	0.385834	0.0180108	0.0207689	0.0224671	1517	0.610657	Degenerative skin conditions and other dermatoses	dermatologic	Sleep	Sleep	Hours
368	moderate_within_day_SD_M10	0.385879	-0.00152703	0.00176103	-0.0288576	878	0.610697	Visual disturbances	sense organs	Physical activity	Physical activity variability	Fraction of time
527	temp_phase	0.385881	-0.383843	0.442666	-0.0750693	131	0.610697	Diseases of the salivary glands	digestive	Diurnal rhythms	Phase	Hours past midnight
217	main_sleep_duration_mean	0.385938	-0.0876456	0.101089	-0.0828654	107	0.61077	Vascular hamartomas and non-neoplastic nevi	neoplasms	Sleep	Sleep	Hours
715	MET_RA	0.386	0.00198144	0.00228566	0.031707	694	0.61085	Other inflammatory spondylopathies	musculoskeletal	Diurnal rhythms	Amplitude	MET
174	phase_abs_dev	0.386043	0.0110391	0.0127351	0.0173962	2646	0.610901	Breast cancer	neoplasms	Diurnal rhythms	Phase	Hours
610	MVPA_hourly_SD	0.386092	-0.00146891	0.00169477	-0.0283875	912	0.610951	Benign mammary dysplasias	genitourinary	Physical activity	Physical activity variability	Fraction of time
214	temp_within_day_SD	0.386096	0.0144178	0.0166348	0.0231537	1332	0.610951	Lipoma	neoplasms	Diurnal rhythms	Variability	Celsius
41	sedentary_within_day_SD	0.386183	0.000624397	0.000720542	0.0181028	2372	0.611031	Bacterial infection NOS	infectious diseases	Physical activity	Physical activity variability	Fraction of time
946	self_report_daytime_dozing	0.38619	0.016478	0.0190155	0.0989258	77	0.611031	Anaphylactic shock NOS	injuries & poisonings	Sleep	Self-report
854	main_sleep_offset_mean	0.386197	0.0424918	0.0490362	0.0424385	421	0.611031	Complications of cardiac/vascular device, implant, and graft	injuries & poisonings	Diurnal rhythms	Phase	Hours past midnight
947	sleep_hourly_SD	0.386202	-0.0011625	0.00134156	-0.0633576	170	0.611031	Urticaria	dermatologic	Sleep	Sleep variability	Fraction of time
524	MVPA_overall_M10	0.386212	-0.0111286	0.0128429	-0.106543	66	0.611031	Dentofacial anomalies, including malocclusion	digestive	Physical activity	Physical activity	Fraction of time
593	sedentary_overall_M10	0.386213	-0.00199589	0.00230337	-0.0163865	2794	0.611031	Hematuria	genitourinary	Physical activity	Physical activity	Fraction of time
604	sedentary_peak_value_mean	0.38623	-0.00277079	0.00319775	-0.0348999	612	0.61104	Disorders of penis	genitourinary	Physical activity	Physical activity	Hours
803	sedentary_hourly_SD	0.386257	0.00169388	0.00195501	0.0537335	253	0.611066	Fracture of upper limb	injuries & poisonings	Physical activity	Physical activity variability	Fraction of time
938	moderate_within_day_SD_M10	0.386334	0.00451764	0.00521492	0.0853739	97	0.611166	Dermatitis due to solar radiation	dermatologic	Physical activity	Physical activity variability	Fraction of time
381	sedentary_peak_time_mean_abs_dev	0.386342	0.0616243	0.0711371	0.0456473	362	0.611166	Otitis media and Eustachian tube disorders	sense organs	Diurnal rhythms	Phase	Hours
395	self_report_getting_up_in_morning	0.386378	0.00996929	0.0115089	0.0343948	563	0.611191	Heart valve disorders	circulatory system	Sleep	Self-report
383	moderate_hourly_SD_M10	0.38638	-0.00659963	0.007619	-0.109684	59	0.611191	Otosclerosis	sense organs	Physical activity	Physical activity variability	Fraction of time
286	MVPA_within_day_SD_M10	0.386402	0.00295682	0.00341369	0.0631439	187	0.611208	Coagulation defects	hematopoietic	Physical activity	Physical activity variability	Fraction of time
288	temp_IV	0.386449	-0.0111641	0.0128903	-0.0299907	788	0.611266	Diseases of white blood cells	hematopoietic	Diurnal rhythms	Variability
621	moderate_within_day_SD	0.386471	-0.00272823	0.00315024	-0.0598126	200	0.611283	Endometrial hyperplasia	genitourinary	Physical activity	Physical activity variability	Fraction of time
710	MET_within_day_SD_L5	0.386498	0.00344197	0.0039746	0.075629	127	0.611301	Osteomyelitis, periostitis, and other infections involving bone	musculoskeletal	Physical activity	Physical activity variability
180	tasks_light_peak_value_mean	0.386505	-0.00455835	0.00526382	-0.041538	429	0.611301	Cervical cancer and dysplasia	neoplasms	Physical activity	Physical activity	Fraction of time
574	acceleration_IV	0.386515	-0.00439409	0.00507425	-0.0143435	3682	0.611301	Cholelithiasis and cholecystitis	digestive	Diurnal rhythms	Variability
170	main_sleep_onset_mean_abs_dev	0.386532	-0.0676481	0.078122	-0.0905644	91	0.61131	Cancer of bone and connective tissue	neoplasms	Diurnal rhythms	Phase	Hours
364	tasks_light_within_day_SD	0.386626	0.00203504	0.00235059	0.0463638	341	0.611441	Corneal opacity and other disorders of cornea	sense organs	Physical activity	Physical activity variability	Fraction of time
252	self_report_IPAQ_activity_group	0.386656	-0.0372125	0.042985	-0.0808663	109	0.611472	Disorders of parathyroid gland	endocrine/metabolic	Physical activity	Self-report physical activity
315	acceleration_between_day_SD	0.386821	-0.467814	0.540573	-0.0968206	76	0.611715	Develomental delays and disorders	mental disorders	Physical activity	Physical activity variability	g
627	walking_overall_M10	0.386874	-0.00160037	0.00184948	-0.0197957	2018	0.611781	Menopausal and postmenopausal disorders	genitourinary	Physical activity	Physical activity	Fraction of time
540	acceleration_hourly_SD	0.386951	0.344599	0.398304	0.0238316	1166	0.611886	Appendiceal conditions	digestive	Physical activity	Physical activity variability	Fraction of time
523	moderate_hourly_SD	0.386984	-0.00214936	0.00248451	-0.0426548	394	0.61192	Gingival and periodontal diseases	digestive	Physical activity	Physical activity variability	Fraction of time
840	walking_overall	0.386995	0.00349285	0.00403758	0.0794059	116	0.61192	Sprains and strains	injuries & poisonings	Physical activity	Physical activity	Hours
745	moderate_hourly_SD_M10	0.387007	0.00294033	0.00339898	0.0488676	300	0.611922	Pain in joint	musculoskeletal	Physical activity	Physical activity variability	Fraction of time
364	main_sleep_ratio_mean	0.387065	0.00101202	0.00117002	0.044798	341	0.611996	Corneal opacity and other disorders of cornea	sense organs	Sleep	Sleep
669	acceleration_hourly_SD_M10	0.387084	0.733877	0.848488	0.0359388	548	0.612009	Complications of labor and delivery NEC	pregnancy complications	Physical activity	Physical activity variability	Fraction of time
269	sedentary_overall_M10	0.387131	0.0122559	0.0141713	0.100622	69	0.612064	Proteinuria	endocrine/metabolic	Physical activity	Physical activity	Fraction of time
170	phase_abs_dev	0.387141	0.0574395	0.0664179	0.0905177	91	0.612064	Cancer of bone and connective tissue	neoplasms	Diurnal rhythms	Phase	Hours
506	temp_RA	0.38719	-0.00132161	0.00152835	-0.0411147	419	0.612124	Empyema and pneumothorax	respiratory	Diurnal rhythms	Amplitude
526	num_wakings_mean	0.387225	0.0508134	0.0587664	0.0562265	222	0.612162	Diseases of the jaws	digestive	Sleep	Sleep
732	self_report_nap_during_day	0.387278	0.0298893	0.0345712	0.119784	49	0.612229	Osteochondropathies	musculoskeletal	Sleep	Self-report
383	sedentary_hourly_SD_M10	0.387313	0.00373935	0.00432541	0.111109	59	0.612267	Otosclerosis	sense organs	Physical activity	Physical activity variability	Fraction of time
1013	moderate_peak_value_mean	0.387327	-0.0136621	0.0158038	-0.11662	53	0.61227	Asphyxia and hypoxemia		Physical activity	Physical activity	Hours
766	self_report_IPAQ_activity_group	0.387341	0.0681253	0.0788067	0.148043	32	0.61227	Neuralgia, neuritis, and radiculitis NOS	symptoms	Physical activity	Self-report physical activity
228	sedentary_within_day_SD	0.387348	-0.00163162	0.00188748	-0.0473047	329	0.61227	Hemangioma and lymphangioma, any site	neoplasms	Physical activity	Physical activity variability	Fraction of time
536	MET_hourly_SD_M10	0.387397	0.0123224	0.0142563	0.0808318	111	0.612325	Disorders of function of stomach	digestive	Physical activity	Physical activity variability
857	MET_overall	0.387413	-0.0084431	0.00976844	-0.0515818	271	0.612325	Mechanical complication of unspecified genitourinary device, implant, and graft	injuries & poisonings	Physical activity	Physical activity	MET
71	main_sleep_duration_mean	0.387416	0.124837	0.144434	0.118028	53	0.612325	Human immunodeficiency virus [HIV] disease	infectious diseases	Sleep	Sleep	Hours
53	acceleration_within_day_SD	0.387447	-0.952494	1.10209	-0.0897669	83	0.612357	Herpes zoster	infectious diseases	Physical activity	Physical activity variability	Fraction of time
749	acceleration_between_day_SD	0.387469	-0.470406	0.544311	-0.097357	74	0.612375	Congenital anomalies of face and neck	congenital anomalies	Physical activity	Physical activity variability	g
271	MET_peak_time_mean_abs_dev	0.387486	0.136888	0.158401	0.117916	57	0.612384	Disorders of carbohydrate transport and metabolism	endocrine/metabolic	Diurnal rhythms	Phase	Hours
872	sedentary_hourly_SD	0.387524	-0.00289424	0.00334934	-0.0918112	85	0.612417	Traumatic amputation	injuries & poisonings	Physical activity	Physical activity variability	Fraction of time
644	sedentary_peak_time_mean	0.387535	0.154004	0.178224	0.0660501	166	0.612417	Anemia during pregnancy	pregnancy complications	Diurnal rhythms	Phase	Hours past midnight
558	acceleration_overall_L5	0.38754	0.0298923	0.0345938	0.0175978	2489	0.612417	Noninfectious gastroenteritis	digestive	Physical activity	Physical activity	g
696	acceleration_peak_value_SD	0.387694	-0.612014	0.708503	-0.0245506	1156	0.612643	Psoriasis and related disorders	dermatologic	Physical activity	Physical activity variability	Fraction of time
687	temp_phase	0.387732	-0.132847	0.153804	-0.0259813	1106	0.612686	Symptoms affecting skin	dermatologic	Diurnal rhythms	Phase	Hours past midnight
174	self_report_getting_up_in_morning	0.387765	0.00870645	0.0100805	0.0300379	764	0.612705	Breast cancer	neoplasms	Sleep	Self-report
969	MVPA_IV	0.387767	0.0169099	0.0195789	0.0607452	197	0.612705	Poisoning by psychotropic agents	injuries & poisonings	Diurnal rhythms	Variability
907	acceleration_overall_L5	0.387797	0.0885847	0.102573	0.0521504	275	0.612705	Injuries to the nervous system	injuries & poisonings	Physical activity	Physical activity	g
722	sedentary_overall_M10	0.387799	0.00185047	0.00214269	0.0151925	3226	0.612705	Intervertebral disc disorders	musculoskeletal	Physical activity	Physical activity	Fraction of time
271	sleep_within_day_SD_L5	0.387802	-0.0069979	0.00810303	-0.114271	57	0.612705	Disorders of carbohydrate transport and metabolism	endocrine/metabolic	Sleep	Sleep
830	walking_within_day_SD_M10	0.38781	0.00196679	0.00227742	0.0421544	419	0.612705	Dislocation	injuries & poisonings	Physical activity	Physical activity variability	Fraction of time
669	self_report_snoring	0.387822	-0.017946	0.0207809	-0.0374208	520	0.612705	Complications of labor and delivery NEC	pregnancy complications	Sleep	Self-report
303	acceleration_L5_time_abs_dev	0.387868	-0.0639644	0.0740761	-0.0895935	96	0.612761	Psychogenic and somatoform disorders	mental disorders	Diurnal rhythms	Phase	Hours
479	MVPA_overall	0.387942	-0.00175945	0.00203791	-0.0307694	773	0.612861	Other upper respiratory disease	respiratory	Physical activity	Physical activity	Fraction of time
385	moderate_within_day_SD	0.38804	-0.00325018	0.00376535	-0.0712556	137	0.612999	Other disorders of middle ear and mastoid	sense organs	Physical activity	Physical activity variability	Fraction of time
689	main_sleep_onset_mean_abs_dev	0.388076	0.0173156	0.0200617	0.0231814	1411	0.613038	Disorder of skin and subcutaneous tissue NOS	dermatologic	Diurnal rhythms	Phase	Hours
946	temp_IV	0.388118	0.0310999	0.0360352	0.0835456	99	0.613083	Anaphylactic shock NOS	injuries & poisonings	Diurnal rhythms	Variability
949	MET_peak_time_mean	0.388127	-0.0668955	0.0775128	-0.0348449	588	0.613083	Allergies, other	injuries & poisonings	Diurnal rhythms	Phase	Hours past midnight
157	moderate_hourly_SD_M10	0.388191	-0.0047965	0.00555854	-0.0797166	112	0.61316	Pancreatic cancer	neoplasms	Physical activity	Physical activity variability	Fraction of time
728	sleep_overall_L5	0.388197	0.00173938	0.00201574	0.0300407	805	0.61316	Disorders of muscle, ligament, and fascia	musculoskeletal	Sleep	Sleep	Fraction of time
180	tasks_light_within_day_SD	0.388231	-0.00181848	0.00210756	-0.0414299	429	0.613195	Cervical cancer and dysplasia	neoplasms	Physical activity	Physical activity variability	Fraction of time
804	temp_L1_time_abs_dev	0.388268	-0.181238	0.210066	-0.0809578	110	0.613236	Fracture of hand or wrist	injuries & poisonings	Diurnal rhythms	Phase	Hours
752	self_report_sleeplessness	0.388282	0.0682428	0.0790994	0.136536	38	0.613242	Nervous system congenital anomalies	congenital anomalies	Sleep	Self-report
619	walking_hourly_SD_M10	0.388306	-0.000989847	0.00114738	-0.0204036	1851	0.613262	Noninflammatory female genital disorders	genitourinary	Physical activity	Physical activity variability	Fraction of time
456	sedentary_overall	0.388368	0.00811617	0.00940911	0.105768	64	0.613342	Chronic venous insufficiency [CVI]	circulatory system	Physical activity	Physical activity	Fraction of time
337	sedentary_within_day_SD	0.388405	0.00419053	0.00485848	0.121494	51	0.613361	Disorders of the autonomic nervous system	neurological	Physical activity	Physical activity variability	Fraction of time
256	acceleration_between_day_SD_M10	0.388409	-0.762424	0.883957	-0.0740774	127	0.613361	Ovarian dysfunction	endocrine/metabolic	Physical activity	Physical activity variability	Fraction of time
364	walking_within_day_SD_M10	0.388416	-0.00216379	0.00250874	-0.0463768	341	0.613361	Corneal opacity and other disorders of cornea	sense organs	Physical activity	Physical activity variability	Fraction of time
930	WASO_mean	0.388428	0.00837141	0.00970624	0.0442974	355	0.613361	Allergic reaction to food	injuries & poisonings	Sleep	Sleep	Hours
151	acceleration_overall_L5	0.388435	-0.157858	0.183031	-0.0929321	88	0.613361	Cancer of stomach	neoplasms	Physical activity	Physical activity	g
710	self_report_sleep_duration_abs_dev	0.388471	0.0483108	0.0560192	0.0761719	126	0.613402	Osteomyelitis, periostitis, and other infections involving bone	musculoskeletal	Sleep	Self-report	Hours
396	sedentary_overall_L5	0.38849	0.00254154	0.00294717	0.0489978	299	0.613413	Abnormal heart sounds	circulatory system	Physical activity	Physical activity	Fraction of time
262	MET_hourly_SD_M10	0.388516	-0.0128257	0.0148735	-0.0841331	103	0.613429	Mineral deficiency NEC	endocrine/metabolic	Physical activity	Physical activity variability
840	sedentary_within_day_SD_L5	0.388522	-0.00444633	0.00515632	-0.0769538	116	0.613429	Sprains and strains	injuries & poisonings	Physical activity	Physical activity variability	Fraction of time
389	main_sleep_offset_mean	0.388547	0.0217858	0.0252659	0.0217584	1630	0.613451	Hearing loss	sense organs	Diurnal rhythms	Phase	Hours past midnight
244	self_report_chronotype	0.38867	0.0101576	0.011783	0.0230124	1515	0.613628	Hypothyroidism	endocrine/metabolic	Diurnal rhythms	Self-report
703	MET_within_day_SD	0.388739	0.00809806	0.00939545	0.0555414	228	0.613719	Diseases of nail, NOS	dermatologic	Physical activity	Physical activity variability
211	tasks_light_peak_value_mean	0.388787	0.00250995	0.00291237	0.0228719	1430	0.613765	Benign neoplasm of other parts of digestive system	neoplasms	Physical activity	Physical activity	Fraction of time
696	MET_overall	0.388793	-0.00406132	0.00471253	-0.0248121	1158	0.613765	Psoriasis and related disorders	dermatologic	Physical activity	Physical activity	MET
636	tasks_light_overall	0.388809	0.00146165	0.00169607	0.0393525	489	0.613765	Early or threatened labor; hemorrhage in early pregnancy	pregnancy complications	Physical activity	Physical activity	Hours
1001	temp_cosinor_rsquared	0.388821	0.00868084	0.0100733	0.0589836	197	0.613765	Foreign body injury		Diurnal rhythms	Amplitude
587	sedentary_IV	0.388823	0.0281048	0.0326133	0.100876	74	0.613765	Kidney replaced by transpant	genitourinary	Diurnal rhythms	Variability
117	acceleration_L5_time_abs_dev	0.388837	0.0825151	0.0957547	0.115577	57	0.61377	Mycoses	infectious diseases	Diurnal rhythms	Phase	Hours
216	self_report_chronotype	0.388863	-0.0163608	0.0189867	-0.0370662	535	0.613794	Benign neoplasm of skin	neoplasms	Diurnal rhythms	Self-report
773	sleep_within_day_SD_M10	0.388883	0.00377423	0.00438024	0.0565771	221	0.613808	Pain in limb	symptoms	Sleep	Sleep variability
749	acceleration_overall_M10	0.388917	-1.44277	1.67454	-0.0964509	74	0.613843	Congenital anomalies of face and neck	congenital anomalies	Physical activity	Physical activity	g
565	MET_overall	0.38893	-0.00245768	0.00285258	-0.0150149	3272	0.613845	Anal and rectal conditions	digestive	Physical activity	Physical activity	MET
315	temp_IV	0.38894	0.0362149	0.0420347	0.0972864	76	0.613845	Develomental delays and disorders	mental disorders	Diurnal rhythms	Variability
568	sleep_peak_quality_SD	0.388955	0.00119904	0.00139178	0.0286624	895	0.613852	Other disorders of peritoneum	digestive	Sleep	Sleep variability	Hours
337	temp_L1_time	0.389006	0.426988	0.495675	0.122622	51	0.613911	Disorders of the autonomic nervous system	neurological	Diurnal rhythms	Phase	Hours past midnight
969	moderate_hourly_SD_M10	0.389014	-0.003629	0.00421285	-0.0603129	197	0.613911	Poisoning by psychotropic agents	injuries & poisonings	Physical activity	Physical activity variability	Fraction of time
255	WASO_mean	0.38903	0.0119831	0.0139114	0.0634087	171	0.613912	Disorders of adrenal glands	endocrine/metabolic	Sleep	Sleep	Hours
791	moderate_between_day_SD_M10	0.389047	0.0031924	0.00370626	0.0818276	108	0.613912	Gangrene	symptoms	Physical activity	Physical activity variability	Fraction of time
700	self_report_sleep_duration_abs_dev	0.389048	-0.0724066	0.0840618	-0.114164	56	0.613912	Corns and callosities	dermatologic	Sleep	Self-report	Hours
305	acceleration_peak_time_mean	0.38907	0.182537	0.211929	0.0962949	76	0.613928			Diurnal rhythms	Phase	Hours past midnight
384	temp_phase_abs_dev	0.389114	0.252082	0.292699	0.058493	212	0.613976	Other disorders of tympanic membrane	sense organs	Diurnal rhythms	Phase	Hours
621	moderate_peak_value_mean	0.389122	-0.00697487	0.00809887	-0.0595381	200	0.613976	Endometrial hyperplasia	genitourinary	Physical activity	Physical activity	Hours
555	main_sleep_duration_mean_abs_dev	0.389139	0.0178767	0.0207582	0.0261217	1100	0.613985	Inflammatory bowel disease and other gastroenteritis and colitis	digestive	Sleep	Sleep	Hours
617	temp_L1_time_abs_dev	0.389157	0.225773	0.262175	0.100851	70	0.613992	Disorders secondary to childbirth, surgery, trauma	genitourinary	Diurnal rhythms	Phase	Hours
625	sedentary_IV	0.389165	-0.0106126	0.0123239	-0.0380916	518	0.613992	Pain and other symptoms associated with female genital organs	genitourinary	Diurnal rhythms	Variability
278	sedentary_peak_time_mean_abs_dev	0.389187	0.0230152	0.0267277	0.0170482	3107	0.614009	Overweight, obesity and other hyperalimentation	endocrine/metabolic	Diurnal rhythms	Phase	Hours
612	walking_within_day_SD_M10	0.389227	-0.00343604	0.00399063	-0.0736451	135	0.614046	Breast conditions, congenital or relating to hormones	genitourinary	Physical activity	Physical activity variability	Fraction of time
745	sleep_peak_time_mean_abs_dev	0.389232	0.0307299	0.0356903	0.0494294	299	0.614046	Pain in joint	musculoskeletal	Diurnal rhythms	Phase	Hours
472	inactivity_peak_time_mean	0.389304	0.0553111	0.0642491	0.056872	227	0.614125	Chronic pharyngitis and nasopharyngitis	respiratory	Diurnal rhythms	Phase	Hours past midnight
284	main_sleep_offset_mean	0.389304	0.0901662	0.104737	0.090053	91	0.614125	Aplastic anemia	hematopoietic	Diurnal rhythms	Phase	Hours past midnight
481	MET_overall_L5	0.389378	0.00276994	0.00321806	0.0656175	168	0.614224	Influenza	respiratory	Physical activity	Physical activity	MET
577	main_sleep_offset_mean	0.389504	0.0407591	0.0473656	0.040708	451	0.614405	Diseases of pancreas	digestive	Diurnal rhythms	Phase	Hours past midnight
472	sedentary_within_day_SD_L5	0.389568	0.00318839	0.00370567	0.0551823	227	0.614452	Chronic pharyngitis and nasopharyngitis	respiratory	Physical activity	Physical activity variability	Fraction of time
371	moderate_within_day_SD	0.38957	-0.00145854	0.00169518	-0.0319765	683	0.614452	Inflammation of the eye	sense organs	Physical activity	Physical activity variability	Fraction of time
800	tasks_light_peak_value_mean	0.389577	-0.0041626	0.00483804	-0.0379317	504	0.614452	Fracture of lower limb	injuries & poisonings	Physical activity	Physical activity	Fraction of time
647	MVPA_hourly_SD_M10	0.389578	0.00444487	0.00516612	0.0936865	82	0.614452	Infectious and parasitic complications affecting pregnancy	pregnancy complications	Physical activity	Physical activity variability	Fraction of time
792	walking_peak_value_mean	0.389608	-0.00914268	0.0106269	-0.0782552	121	0.614482	Abnormal Papanicolaou smear of cervix and cervical HPV	genitourinary	Physical activity	Physical activity	Hours
191	total_sleep_mean_abs_dev	0.38966	0.0666156	0.0774384	0.0830977	105	0.614547	Manlignant and unknown neoplasms of brain and nervous system	neoplasms	Sleep	Sleep	Hours
765	main_sleep_offset_mean	0.389715	-0.0826322	0.0960683	-0.0825285	109	0.614611	Cervical radiculitis	symptoms	Diurnal rhythms	Phase	Hours past midnight
727	main_sleep_offset_mean_abs_dev	0.389723	0.0150855	0.0175387	0.0229088	1424	0.614611	Other disorders of synovium, tendon, and bursa	musculoskeletal	Diurnal rhythms	Phase	Hours
478	sedentary_peak_value_mean	0.389771	-0.00741609	0.00862296	-0.0934106	83	0.614655	Throat pain	respiratory	Physical activity	Physical activity	Hours
728	MVPA_between_day_SD	0.389774	-0.000822305	0.000956132	-0.0301789	810	0.614655	Disorders of muscle, ligament, and fascia	musculoskeletal	Physical activity	Physical activity variability	Fraction of time
452	acceleration_hourly_SD_M10	0.389784	-0.497843	0.578877	-0.0243799	1144	0.614655	Other venous embolism and thrombosis	circulatory system	Physical activity	Physical activity variability	Fraction of time
158	MET_overall	0.389817	-0.00929544	0.0108092	-0.0567891	215	0.614689	Neoplasm of unspecified nature of digestive system	neoplasms	Physical activity	Physical activity	MET
807	main_sleep_offset_mean	0.389834	-0.117299	0.136406	-0.117152	55	0.614698	Fracture of ribs	injuries & poisonings	Diurnal rhythms	Phase	Hours past midnight
592	self_report_sleep_duration_abs_dev	0.38986	0.0215036	0.0250078	0.0339048	636	0.614722	Cystitis and urethritis	genitourinary	Sleep	Self-report	Hours
604	MET_overall	0.389887	-0.00558189	0.00649187	-0.0341017	612	0.614748	Disorders of penis	genitourinary	Physical activity	Physical activity	MET
415	inactivity_peak_time_mean_abs_dev	0.389911	0.0173461	0.020175	0.026217	1093	0.614769	Pulmonary heart disease	circulatory system	Diurnal rhythms	Phase	Hours
938	tasks_light_hourly_SD	0.389998	-0.00407803	0.00474395	-0.0855458	97	0.614888	Dermatitis due to solar radiation	dermatologic	Physical activity	Physical activity variability	Fraction of time
193	acceleration_between_day_SD_M10	0.390016	-0.905982	1.05396	-0.0880255	89	0.614898	Thyroid cancer	neoplasms	Physical activity	Physical activity variability	Fraction of time
962	moderate_peak_value_mean	0.390062	-0.0104613	0.0121713	-0.0892988	87	0.614943	Poisoning by hormones and synthetic substitutes	injuries & poisonings	Physical activity	Physical activity	Hours
110	total_sleep_mean_abs_dev	0.390066	0.0839502	0.097673	0.104721	66	0.614943	Dermatophytosis / Dermatomycosis	infectious diseases	Sleep	Sleep	Hours
695	acceleration_peak_time_mean_abs_dev	0.390122	-0.0357171	0.0415604	-0.0310466	772	0.615013	Erythematous conditions	dermatologic	Diurnal rhythms	Phase	Hours
172	main_sleep_onset_SD	0.390139	0.0099428	0.0115699	0.0147872	3569	0.615022	Skin cancer	neoplasms	Diurnal rhythms	Phase Variability	Hours
859	sleep_peak_time_mean	0.390164	0.03131	0.0364355	0.0336947	657	0.615035	Complication due to other implant and internal device	injuries & poisonings	Diurnal rhythms	Phase	Hours past midnight
279	moderate_peak_value_mean	0.390181	-0.00916779	0.010669	-0.078257	116	0.615035	Disorders involving the immune mechanism	endocrine/metabolic	Physical activity	Physical activity	Hours
930	acceleration_between_day_SD_M10	0.390189	-0.455816	0.530462	-0.0442872	354	0.615035	Allergic reaction to food	injuries & poisonings	Physical activity	Physical activity variability	Fraction of time
180	main_sleep_onset_mean	0.390191	0.0463571	0.053949	0.0415391	429	0.615035	Cervical cancer and dysplasia	neoplasms	Diurnal rhythms	Phase	Hours past midnight
245	sedentary_RA	0.390231	-0.0120269	0.0139977	-0.0766291	120	0.61507	Thyroiditis	endocrine/metabolic	Diurnal rhythms	Amplitude
262	temp_within_day_SD	0.390235	-0.0510949	0.0594682	-0.0820539	103	0.61507	Mineral deficiency NEC	endocrine/metabolic	Diurnal rhythms	Variability	Celsius
788	self_report_snoring	0.39026	0.00994942	0.0115805	0.0207465	1633	0.615091	Syncope and collapse	symptoms	Sleep	Self-report
597	temp_IV	0.390289	0.0111616	0.0129922	0.0299841	775	0.61512	Other disorders of urethra and urinary tract	genitourinary	Diurnal rhythms	Variability
200	MET_within_day_SD_L5	0.390303	-0.00264948	0.00308411	-0.0582158	210	0.615124	Myeloproliferative disease	neoplasms	Physical activity	Physical activity variability
324	acceleration_overall_L5	0.390316	0.167444	0.194918	0.0985755	79	0.615128	Other CNS infection and poliomyelitis	neurological	Physical activity	Physical activity	g
277	acceleration_within_day_SD_L5	0.390369	0.0521785	0.0607466	0.041774	423	0.615194	Other disorders of metabolism	endocrine/metabolic	Physical activity	Physical activity variability	Fraction of time
535	sedentary_peak_time_mean_abs_dev	0.390397	0.0161815	0.0188397	0.0119862	5785	0.615221	Gastritis and duodenitis	digestive	Diurnal rhythms	Phase	Hours
595	inactivity_peak_time_mean_abs_dev	0.39041	0.0252079	0.0293498	0.0380994	509	0.615224	Hydronephrosis	genitourinary	Diurnal rhythms	Phase	Hours
645	cosinor_rsquared	0.390426	0.00459148	0.00534607	0.0516856	263	0.615231	Late pregnancy and failed induction	pregnancy complications	Diurnal rhythms	Amplitude
958	sedentary_within_day_SD_L5	0.390459	0.00494539	0.00575855	0.0855913	94	0.61526	Certain early complications of trauma or procedure	injuries & poisonings	Physical activity	Physical activity variability	Fraction of time
297	temp_L1_time_abs_dev	0.390487	0.142665	0.166133	0.0637273	179	0.61526	Suicidal ideation or attempt	mental disorders	Diurnal rhythms	Phase	Hours
350	sedentary_within_day_SD	0.390492	0.00107484	0.00125166	0.0311623	776	0.61526	Abnormal movement	neurological	Physical activity	Physical activity variability	Fraction of time
353	moderate_peak_value_mean	0.390494	0.00570535	0.00664396	0.0487013	294	0.61526	Nerve root and plexus disorders	neurological	Physical activity	Physical activity	Hours
644	acceleration_peak_value_mean	0.3905	-1.84556	2.1492	-0.0634698	166	0.61526	Anemia during pregnancy	pregnancy complications	Physical activity	Physical activity	g
840	MVPA_overall	0.39054	0.00444476	0.00517649	0.07773	116	0.615307	Sprains and strains	injuries & poisonings	Physical activity	Physical activity	Fraction of time
289	sedentary_within_day_SD	0.390554	0.00097471	0.00113521	0.0282592	925	0.615311	Other diseases of blood and blood-forming organs	hematopoietic	Physical activity	Physical activity variability	Fraction of time
375	walking_overall	0.390586	-0.00148468	0.00172926	-0.0337524	644	0.615344	Disorders of lacrimal system	sense organs	Physical activity	Physical activity	Hours
1015	temp_L1_time_abs_dev	0.39061	0.077837	0.0906645	0.0347692	603	0.615365	Effects of other external causes		Diurnal rhythms	Phase	Hours
559	temp_cosinor_rsquared	0.390637	0.00692034	0.00806127	0.0470215	311	0.61539	Ileostomy status	digestive	Diurnal rhythms	Amplitude
344	sedentary_IV	0.390687	0.0239917	0.0279501	0.0861133	108	0.615452	Other paralytic syndromes	neurological	Diurnal rhythms	Variability
610	main_sleep_onset_SD	0.390766	0.019203	0.022375	0.0285593	909	0.615558	Benign mammary dysplasias	genitourinary	Diurnal rhythms	Phase Variability	Hours
745	sedentary_hourly_SD_M10	0.390793	-0.00165599	0.00192965	-0.0492052	300	0.615584	Pain in joint	musculoskeletal	Physical activity	Physical activity variability	Fraction of time
364	main_sleep_duration_mean_abs_dev	0.390833	0.0317439	0.0369927	0.0463848	340	0.615628	Corneal opacity and other disorders of cornea	sense organs	Sleep	Sleep	Hours
550	walking_overall	0.390845	-0.000417485	0.000486527	-0.00949103	10020	0.615628	Abdominal hernia	digestive	Physical activity	Physical activity	Hours
402	sedentary_hourly_SD_L5	0.390855	-0.00397333	0.00463053	-0.0472667	319	0.615628	Elevated blood pressure reading without diagnosis of hypertension	circulatory system	Physical activity	Physical activity variability	Fraction of time
287	self_report_nap_during_day	0.390876	0.0135594	0.0158028	0.0543405	241	0.615634	Purpura and other hemorrhagic conditions	hematopoietic	Sleep	Self-report
1013	acceleration_hourly_SD_M10	0.390881	-2.3058	2.68733	-0.112918	53	0.615634	Asphyxia and hypoxemia		Physical activity	Physical activity variability	Fraction of time
741	sedentary_IV	0.390898	0.0109674	0.0127826	0.0393652	480	0.615644	Symptoms and disorders of the joints	musculoskeletal	Diurnal rhythms	Variability
262	MET_peak_time_mean	0.390946	-0.158932	0.185255	-0.0827855	103	0.615703	Mineral deficiency NEC	endocrine/metabolic	Diurnal rhythms	Phase	Hours past midnight
189	acceleration_M10_time	0.390969	0.0426797	0.049751	0.0296263	846	0.615722	Cancer of urinary organs (incl. kidney and bladder)	neoplasms	Diurnal rhythms	Phase	Hours past midnight
369	acceleration_peak_value_mean	0.391006	-1.97202	2.29893	-0.0678189	143	0.615746	Infection of the eye	sense organs	Physical activity	Physical activity	g
761	acceleration_during_main_sleep_mean	0.391007	-0.0283295	0.0330258	-0.0582378	214	0.615746	Cervicalgia	symptoms	Sleep	Sleep	g
870	acceleration_M10_time	0.391026	0.0362361	0.0422449	0.0251535	1177	0.615759	Open wounds of head; neck; and trunk	injuries & poisonings	Diurnal rhythms	Phase	Hours past midnight
228	main_sleep_ratio_mean	0.391065	-0.00102073	0.00119009	-0.0451835	329	0.615786	Hemangioma and lymphangioma, any site	neoplasms	Sleep	Sleep
700	sedentary_hourly_SD	0.39107	-0.00356972	0.00416205	-0.113239	56	0.615786	Corns and callosities	dermatologic	Physical activity	Physical activity variability	Fraction of time
353	moderate_within_day_SD	0.391077	0.0022165	0.00258432	0.0485935	294	0.615786	Nerve root and plexus disorders	neurological	Physical activity	Physical activity variability	Fraction of time
750	moderate_between_day_SD_M10	0.391091	-0.00278841	0.00325124	-0.0714727	142	0.615792	Digestive congenital anomalies	congenital anomalies	Physical activity	Physical activity variability	Fraction of time
369	tasks_light_overall	0.391123	-0.0026382	0.00307631	-0.0710295	143	0.615825	Infection of the eye	sense organs	Physical activity	Physical activity	Hours
342	acceleration_M10_time_abs_dev	0.391156	-0.0491393	0.0573034	-0.0525723	263	0.615851	Hemiplegia	neurological	Diurnal rhythms	Phase	Hours
210	mesor	0.391162	0.00528107	0.00615856	0.0574784	205	0.615851	Benign neoplasm of lip, oral cavity, and pharynx	neoplasms	Physical activity	Physical activity	g
751	moderate_overall_M10	0.391185	0.00305523	0.00356305	0.0466547	321	0.615854	Genitourinary congenital anomalies	congenital anomalies	Physical activity	Physical activity	Fraction of time
853	MET_overall_M10	0.391186	-0.0250575	0.0292224	-0.0868693	91	0.615854	Complication of colostomy or enterostomy	injuries & poisonings	Physical activity	Physical activity	MET
401	temp_L1_time_abs_dev	0.39123	-0.0172882	0.0201636	-0.00772249	20720	0.615906	Hypertension	circulatory system	Diurnal rhythms	Phase	Hours
655	acceleration_within_day_SD_L5	0.391262	-0.0364138	0.0424732	-0.0291528	933	0.615925	Known or suspected fetal abnormality affecting management of mother	pregnancy complications	Physical activity	Physical activity variability	Fraction of time
781	tasks_light_within_day_SD	0.391265	-0.00187435	0.00218626	-0.0427028	403	0.615925	Symptoms involving nervous and musculoskeletal systems	symptoms	Physical activity	Physical activity variability	Fraction of time
857	walking_hourly_SD	0.391275	-0.00238841	0.00278593	-0.0523561	271	0.615925	Mechanical complication of unspecified genitourinary device, implant, and graft	injuries & poisonings	Physical activity	Physical activity variability	Fraction of time
556	moderate_between_day_SD	0.391296	0.00103133	0.00120303	0.0513599	267	0.615941	Ulceration of the lower GI tract	digestive	Physical activity	Physical activity variability	Fraction of time
742	walking_within_day_SD	0.391312	-0.00294038	0.00343004	-0.0664554	165	0.615948	Derangement of joint, non-traumatic	musculoskeletal	Physical activity	Physical activity variability	Fraction of time
1009	sedentary_peak_time_mean_abs_dev	0.391349	0.0318329	0.0371368	0.0235798	1371	0.615987	Injury, NOS		Diurnal rhythms	Phase	Hours
742	other_sleep_mean	0.391359	0.0462525	0.0539601	0.0648036	165	0.615987	Derangement of joint, non-traumatic	musculoskeletal	Sleep	Sleep	Hours
471	main_sleep_offset_mean_abs_dev	0.391391	-0.0200998	0.0234508	-0.0305234	787	0.616004	Nasal polyps	respiratory	Diurnal rhythms	Phase	Hours
592	MVPA_hourly_SD	0.391392	-0.00171936	0.00200601	-0.0332276	643	0.616004	Cystitis and urethritis	genitourinary	Physical activity	Physical activity variability	Fraction of time
372	walking_overall_M10	0.391487	-0.00480765	0.00561032	-0.0594682	204	0.616136	Disorders of conjunctiva	sense organs	Physical activity	Physical activity	Fraction of time
701	temp_amplitude	0.391508	-0.024068	0.0280876	-0.0264658	984	0.616152	Other hypertrophic and atrophic conditions of skin	dermatologic	Diurnal rhythms	Amplitude	Celsius
450	acceleration_within_day_SD_M10	0.391548	-0.821169	0.958393	-0.0587421	199	0.616198	Noninfectious disorders of lymphatic channels	circulatory system	Physical activity	Physical activity variability	Fraction of time
342	MET_hourly_SD_M10	0.39156	-0.00816408	0.0095286	-0.0535541	262	0.616199	Hemiplegia	neurological	Physical activity	Physical activity variability
818	sedentary_overall_M10	0.391573	-0.0118818	0.0138681	-0.0975508	72	0.616202	Intracranial hemorrhage (injury)	injuries & poisonings	Physical activity	Physical activity	Fraction of time
743	main_sleep_onset_mean	0.391672	0.0213959	0.0249778	0.0191721	2131	0.616328	Osteoporosis, osteopenia and pathological fracture	musculoskeletal	Diurnal rhythms	Phase	Hours past midnight
450	tasks_light_overall	0.391685	-0.00226436	0.00264352	-0.0609643	199	0.616328	Noninfectious disorders of lymphatic channels	circulatory system	Physical activity	Physical activity	Hours
674	acceleration_overall_L5	0.391689	-0.205494	0.239905	-0.120976	50	0.616328	Other complications of the puerperium NEC	pregnancy complications	Physical activity	Physical activity	g
853	self_report_chronotype	0.391697	0.064377	0.0751575	0.145849	33	0.616328	Complication of colostomy or enterostomy	injuries & poisonings	Diurnal rhythms	Self-report
255	main_sleep_duration_mean	0.391729	-0.0684285	0.0798941	-0.0646964	171	0.616361	Disorders of adrenal glands	endocrine/metabolic	Sleep	Sleep	Hours
721	sedentary_overall_M10	0.391766	0.00360249	0.00420642	0.0295767	809	0.616401	Spondylosis and allied disorders	musculoskeletal	Physical activity	Physical activity	Fraction of time
500	moderate_overall_M10	0.39191	-0.0067591	0.00789464	-0.103214	67	0.61661	Lung disease due to external agents	respiratory	Physical activity	Physical activity	Fraction of time
960	moderate_overall	0.391943	0.000464779	0.0005429	0.0128273	4517	0.61663	Poisoning by antibiotics	injuries & poisonings	Physical activity	Physical activity	Fraction of time
791	MVPA_between_day_SD	0.391949	0.00222025	0.00259346	0.081484	108	0.61663	Gangrene	symptoms	Physical activity	Physical activity variability	Fraction of time
651	moderate_hourly_SD_M10	0.391958	0.00592061	0.00691597	0.0983989	72	0.61663	Multiple gestation	pregnancy complications	Physical activity	Physical activity variability	Fraction of time
315	acceleration_overall_L5	0.391967	0.169179	0.197625	0.0995971	76	0.61663	Develomental delays and disorders	mental disorders	Physical activity	Physical activity	g
475	sleep_hourly_SD_L5	0.391992	0.00252521	0.00294996	0.0277262	926	0.616653	Chronic sinusitis	respiratory	Sleep	Sleep	Fraction of time
10	walking_overall	0.392067	-0.00200961	0.002348	-0.0456862	347	0.6167	Tuberculosis	infectious diseases	Physical activity	Physical activity	Hours
696	cosinor_rsquared	0.392068	-0.00218644	0.00255462	-0.0246125	1158	0.6167	Psoriasis and related disorders	dermatologic	Diurnal rhythms	Amplitude
738	acceleration_overall_L5	0.392092	0.118434	0.138384	0.0697228	150	0.6167	Other acquired musculoskeletal deformity	musculoskeletal	Physical activity	Physical activity	g
193	main_sleep_duration_mean	0.392097	0.0949229	0.110914	0.0897458	89	0.6167	Thyroid cancer	neoplasms	Sleep	Sleep	Hours
801	self_report_sleeplessness	0.392099	0.061219	0.071532	0.122483	44	0.6167	Fracture of ankle and foot	injuries & poisonings	Sleep	Self-report
590	moderate_between_day_SD	0.392099	0.000987694	0.00115409	0.0491869	297	0.6167	Pyelonephritis	genitourinary	Physical activity	Physical activity variability	Fraction of time
110	main_sleep_onset_mean_abs_dev	0.3921	-0.0782374	0.091418	-0.104741	65	0.6167	Dermatophytosis / Dermatomycosis	infectious diseases	Diurnal rhythms	Phase	Hours
608	sleep_peak_quality_mean	0.392115	-0.00238091	0.0027821	-0.0381143	495	0.616706	Other disorders of male genital organs	genitourinary	Sleep	Sleep	Hours
1019	moderate_between_day_SD_M10	0.39218	-0.000653024	0.000763167	-0.0167383	2670	0.61679	Other ill-defined and unknown causes of morbidity and mortality		Physical activity	Physical activity variability	Fraction of time
529	acceleration_between_day_SD_M10	0.392229	-0.56712	0.662843	-0.0551016	228	0.616851	Diseases and other conditions of the tongue	digestive	Physical activity	Physical activity variability	Fraction of time
334	main_sleep_offset_mean	0.392266	-0.0467023	0.0545893	-0.0466437	350	0.616883	Degenerative disease of the spinal cord	neurological	Diurnal rhythms	Phase	Hours past midnight
271	sedentary_within_day_SD_L5	0.392272	-0.0065235	0.00762528	-0.112904	57	0.616883	Disorders of carbohydrate transport and metabolism	endocrine/metabolic	Physical activity	Physical activity variability	Fraction of time
726	MVPA_hourly_SD_M10	0.392368	0.000849148	0.000992764	0.0178979	2319	0.617016	Peripheral enthesopathies and allied syndromes	musculoskeletal	Physical activity	Physical activity variability	Fraction of time
443	moderate_hourly_SD	0.392383	-0.00139576	0.00163188	-0.0276993	918	0.617023	Peripheral vascular disease	circulatory system	Physical activity	Physical activity variability	Fraction of time
958	temp_RA	0.392437	-0.0027414	0.00320552	-0.085284	94	0.617077	Certain early complications of trauma or procedure	injuries & poisonings	Diurnal rhythms	Amplitude
381	acceleration_peak_time_mean	0.39245	0.0834948	0.0976333	0.0440465	362	0.617077	Otitis media and Eustachian tube disorders	sense organs	Diurnal rhythms	Phase	Hours past midnight
721	sedentary_IV	0.392454	-0.00845647	0.00988852	-0.0303527	809	0.617077	Spondylosis and allied disorders	musculoskeletal	Diurnal rhythms	Variability
701	walking_within_day_SD	0.39249	-0.00120781	0.00141246	-0.0272977	984	0.617077	Other hypertrophic and atrophic conditions of skin	dermatologic	Physical activity	Physical activity variability	Fraction of time
608	MVPA_between_day_SD	0.392494	-0.00105284	0.00123124	-0.0386397	498	0.617077	Other disorders of male genital organs	genitourinary	Physical activity	Physical activity variability	Fraction of time
220	MET_overall_L5	0.392494	0.00195746	0.00228913	0.0463705	330	0.617077	Benign neoplasm of ovary	neoplasms	Physical activity	Physical activity	MET
389	sedentary_within_day_SD	0.392495	-0.000739395	0.000864681	-0.0214369	1632	0.617077	Hearing loss	sense organs	Physical activity	Physical activity variability	Fraction of time
279	main_sleep_duration_mean_abs_dev	0.392506	-0.0547322	0.0640077	-0.0799757	116	0.617077	Disorders involving the immune mechanism	endocrine/metabolic	Sleep	Sleep	Hours
110	tasks_light_within_day_SD	0.392569	0.00453499	0.00530425	0.103319	66	0.617159	Dermatophytosis / Dermatomycosis	infectious diseases	Physical activity	Physical activity variability	Fraction of time
550	acceleration_L5_time	0.392582	0.0110494	0.0129241	0.00952618	10000	0.617162	Abdominal hernia	digestive	Diurnal rhythms	Phase	Hours past midnight
625	moderate_within_day_SD	0.392658	-0.00167161	0.00195553	-0.0366477	518	0.617264	Pain and other symptoms associated with female genital organs	genitourinary	Physical activity	Physical activity variability	Fraction of time
742	walking_overall	0.392718	-0.00292204	0.00341877	-0.0664292	165	0.617326	Derangement of joint, non-traumatic	musculoskeletal	Physical activity	Physical activity	Hours
745	sedentary_peak_time_mean	0.392724	0.111879	0.1309	0.0479832	300	0.617326	Pain in joint	musculoskeletal	Diurnal rhythms	Phase	Hours past midnight
1019	MET_peak_time_mean	0.392732	-0.0316943	0.0370833	-0.0165091	2669	0.617326	Other ill-defined and unknown causes of morbidity and mortality		Diurnal rhythms	Phase	Hours past midnight
193	main_sleep_duration_mean_abs_dev	0.392742	0.0616852	0.072175	0.0901356	89	0.617326	Thyroid cancer	neoplasms	Sleep	Sleep	Hours
531	acceleration_overall_L5	0.392779	0.0346733	0.0405728	0.0204124	1797	0.617367	Peptic ulcer (excl. esophageal)	digestive	Physical activity	Physical activity	g
352	main_sleep_duration_mean	0.392796	-0.0527737	0.0617552	-0.0498954	290	0.617371	Disorders of other cranial nerves	neurological	Sleep	Sleep	Hours
380	amplitude	0.392804	0.00482694	0.00564853	0.0508935	258	0.617371	Disorders of external ear	sense organs	Diurnal rhythms	Amplitude	g
741	amplitude	0.392855	-0.00354112	0.0041443	-0.0373363	480	0.617434	Symptoms and disorders of the joints	musculoskeletal	Diurnal rhythms	Amplitude	g
523	acceleration_L5_time_abs_dev	0.392884	0.0310382	0.0363273	0.0434745	394	0.617463	Gingival and periodontal diseases	digestive	Diurnal rhythms	Phase	Hours
479	temp_amplitude	0.3929	-0.0271127	0.031734	-0.0298138	772	0.61747	Other upper respiratory disease	respiratory	Diurnal rhythms	Amplitude	Celsius
316	sedentary_hourly_SD_M10	0.392924	-0.00349523	0.00409119	-0.103855	68	0.617474	Substance addiction and disorders	mental disorders	Physical activity	Physical activity variability	Fraction of time
506	temp_phase_abs_dev	0.392925	0.178586	0.209036	0.041439	419	0.617474	Empyema and pneumothorax	respiratory	Diurnal rhythms	Phase	Hours
661	MET_overall_L5	0.393025	-0.00165941	0.00194277	-0.03931	482	0.617613	Fetal distress and abnormal forces of labor	pregnancy complications	Physical activity	Physical activity	MET
783	temp_RA	0.393062	0.000937962	0.00109821	0.0291797	817	0.617654	Fever of unknown origin	symptoms	Diurnal rhythms	Amplitude
564	moderate_between_day_SD	0.393086	-0.000223994	0.000262275	-0.0111548	6331	0.617674	Functional digestive disorders	digestive	Physical activity	Physical activity variability	Fraction of time
650	sleep_hourly_SD_L5	0.393134	-0.00388467	0.00454904	-0.0426527	399	0.617733	Normal delivery	pregnancy complications	Sleep	Sleep	Fraction of time
426	tasks_light_hourly_SD	0.393151	-0.000937255	0.00109759	-0.019661	1935	0.617741	Cardiac conduction disorders	circulatory system	Physical activity	Physical activity variability	Fraction of time
871	acceleration_peak_time_mean_abs_dev	0.393174	0.0333992	0.0391146	0.0290318	874	0.617751	Open wounds of extremities	injuries & poisonings	Diurnal rhythms	Phase	Hours
524	acceleration_overall_M10	0.393179	1.51768	1.7774	0.101459	66	0.617751	Dentofacial anomalies, including malocclusion	digestive	Physical activity	Physical activity	g
433	sleep_peak_time_mean	0.393222	0.0173718	0.0203466	0.0186949	2197	0.617772	Cerebrovascular disease	circulatory system	Diurnal rhythms	Phase	Hours past midnight
452	MVPA_IV	0.393223	0.00700936	0.00820967	0.0251796	1143	0.617772	Other venous embolism and thrombosis	circulatory system	Diurnal rhythms	Variability
275	main_sleep_offset_mean	0.393226	0.0348485	0.0408163	0.0348047	607	0.617772	Disorders of mineral metabolism	endocrine/metabolic	Diurnal rhythms	Phase	Hours past midnight
470	moderate_within_day_SD_M10	0.393249	0.00158817	0.00186023	0.030013	789	0.617791	Septal Deviations/Turbinate Hypertrophy	respiratory	Physical activity	Physical activity variability	Fraction of time
318	acceleration_peak_time_mean_abs_dev	0.393268	0.0205622	0.0240857	0.0178734	2501	0.617804	Tobacco use disorder	mental disorders	Diurnal rhythms	Phase	Hours
323	walking_hourly_SD_M10	0.393295	-0.00401686	0.00470544	-0.0827992	105	0.617824	Encephalitis	neurological	Physical activity	Physical activity variability	Fraction of time
81	MET_peak_value_mean	0.393314	-0.0217586	0.0254896	-0.0569033	210	0.617824	Infection/inflammation of internal prosthetic device; implant; and graft	infectious diseases	Physical activity	Physical activity	MET
446	sleep_hourly_SD_L5	0.393328	0.00498626	0.00584142	0.0547478	234	0.617824	Polyarteritis nodosa and allied conditions	circulatory system	Sleep	Sleep	Fraction of time
851	self_report_sleep_duration	0.393329	-0.0249087	0.0291807	-0.0253876	1162	0.617824	Complications of transplants and reattached limbs	injuries & poisonings	Sleep	Self-report	Hours
117	tasks_light_hourly_SD	0.393338	-0.00537641	0.00629861	-0.112782	57	0.617824	Mycoses	infectious diseases	Physical activity	Physical activity variability	Fraction of time
520	temp_L1_time_abs_dev	0.393354	-0.0852317	0.0998549	-0.0380724	495	0.617824	Disorders of tooth development	digestive	Diurnal rhythms	Phase	Hours
384	acceleration_L5_time	0.393362	0.0681919	0.079893	0.0587912	212	0.617824	Other disorders of tympanic membrane	sense organs	Diurnal rhythms	Phase	Hours past midnight
603	sedentary_hourly_SD_L5	0.39337	0.00350234	0.00410337	0.0416639	409	0.617824	Other disorders of testis	genitourinary	Physical activity	Physical activity variability	Fraction of time
930	moderate_overall_M10	0.393426	0.00289006	0.00338642	0.0441325	354	0.617895	Allergic reaction to food	injuries & poisonings	Physical activity	Physical activity	Fraction of time
360	self_report_daytime_dozing	0.393473	-0.0162257	0.0190143	-0.0974116	77	0.617936	Disorders of the globe	sense organs	Sleep	Self-report
597	acceleration_between_day_SD_M10	0.393474	-0.307379	0.360207	-0.029865	775	0.617936	Other disorders of urethra and urinary tract	genitourinary	Physical activity	Physical activity variability	Fraction of time
