## Supplementary material for "Phenome-Wide Association Study of Actigraphy in the UK Biobank": Table S 4 - PheWAS-SensR results (part 7 of 29)

### Sheet: Overall (continued)
phecode	activity_var	p	coeff	se	std_effect	N_cases	q	phecode_meaning	phecode_category	Activity Category	Activity Subcategory	Activity Units
681	self_report_chronotype	0.393504	0.0173824	0.0203708	0.0393805	472	0.617959	Superficial cellulitis and abscess	dermatologic	Diurnal rhythms	Self-report
807	temp_phase	0.393511	0.591194	0.692854	0.115622	55	0.617959	Fracture of ribs	injuries & poisonings	Diurnal rhythms	Phase	Hours past midnight
674	MVPA_within_day_SD_M10	0.393539	0.00561675	0.00658299	0.119947	50	0.617984	Other complications of the puerperium NEC	pregnancy complications	Physical activity	Physical activity variability	Fraction of time
260	main_sleep_duration_mean_abs_dev	0.393558	0.0409022	0.0479403	0.059767	204	0.617984	Protein-calorie malnutrition	endocrine/metabolic	Sleep	Sleep	Hours
429	phase	0.39356	-0.0604909	0.0709001	-0.0626535	180	0.617984	Ill-defined descriptions and complications of heart disease	circulatory system	Diurnal rhythms	Phase	Hours past midnight
8	acceleration_overall	0.393579	-0.251647	0.294963	-0.0308938	675	0.617992	Intestinal infection	infectious diseases	Physical activity	Physical activity	g
282	inactivity_peak_time_mean_abs_dev	0.393598	0.0513744	0.0602198	0.0776476	123	0.617992	Hereditary hemolytic anemias	hematopoietic	Diurnal rhythms	Phase	Hours
212	sleep_overall_L5	0.393609	0.00530819	0.00622226	0.0916774	85	0.617992	Benign neoplasm of respiratory and intrathoracic organs	neoplasms	Sleep	Sleep	Fraction of time
550	moderate_hourly_SD	0.39361	0.00046375	0.000543608	0.00920326	10020	0.617992	Abdominal hernia	digestive	Physical activity	Physical activity variability	Fraction of time
698	MVPA_overall	0.393698	0.00379631	0.00445088	0.06639	160	0.618114	Pruritus and related conditions	dermatologic	Physical activity	Physical activity	Fraction of time
608	acceleration_M10_time	0.393739	-0.0560277	0.0656937	-0.0388919	492	0.618159	Other disorders of male genital organs	genitourinary	Diurnal rhythms	Phase	Hours past midnight
790	MET_peak_time_mean	0.393781	-0.0389991	0.0457314	-0.0203141	1763	0.618208	Nonspecific findings on examination of blood	symptoms	Diurnal rhythms	Phase	Hours past midnight
642	self_report_chronotype	0.393818	0.0306106	0.0358971	0.0693496	149	0.61825	Hypertension complicating pregnancy, childbirth, and the puerperium	pregnancy complications	Diurnal rhythms	Self-report
277	acceleration_during_main_sleep_mean	0.393831	-0.020224	0.0237177	-0.0415751	421	0.618253	Other disorders of metabolism	endocrine/metabolic	Sleep	Sleep	g
608	sedentary_peak_time_mean	0.393875	0.0882772	0.103537	0.0378608	498	0.618304	Other disorders of male genital organs	genitourinary	Diurnal rhythms	Phase	Hours past midnight
282	acceleration_within_day_SD	0.393949	-0.778008	0.912639	-0.0733227	122	0.618403	Hereditary hemolytic anemias	hematopoietic	Physical activity	Physical activity variability	Fraction of time
573	acceleration_L5_time_abs_dev	0.394001	0.0162756	0.0190941	0.0227968	1440	0.618466	Other disorders of liver	digestive	Diurnal rhythms	Phase	Hours
523	self_report_chronotype	0.394016	0.031183	0.0365837	0.0706463	141	0.618474	Gingival and periodontal diseases	digestive	Diurnal rhythms	Self-report
701	sedentary_within_day_SD	0.394087	-0.000938695	0.00110145	-0.0272151	984	0.618562	Other hypertrophic and atrophic conditions of skin	dermatologic	Physical activity	Physical activity variability	Fraction of time
450	acceleration_overall_M10	0.394106	-0.873777	1.02532	-0.0584132	199	0.618562	Noninfectious disorders of lymphatic channels	circulatory system	Physical activity	Physical activity	g
598	sedentary_peak_time_mean_abs_dev	0.394106	-0.0446159	0.0523538	-0.0330486	681	0.618562	Abnormal findings on examination of urine	genitourinary	Diurnal rhythms	Phase	Hours
949	acceleration_within_day_SD_L5	0.394136	0.0438592	0.051469	0.0351136	587	0.618575	Allergies, other	injuries & poisonings	Physical activity	Physical activity variability	Fraction of time
506	sedentary_peak_time_mean_abs_dev	0.394144	0.0566612	0.0664935	0.041971	419	0.618575	Empyema and pneumothorax	respiratory	Diurnal rhythms	Phase	Hours
117	walking_hourly_SD	0.394152	-0.00516133	0.00605707	-0.113141	57	0.618575	Mycoses	infectious diseases	Physical activity	Physical activity variability	Fraction of time
527	moderate_peak_value_mean	0.394165	-0.00843762	0.00990221	-0.0720242	131	0.618575	Diseases of the salivary glands	digestive	Physical activity	Physical activity	Hours
79	self_report_sleep_duration_abs_dev	0.394183	0.0169825	0.0199311	0.0267764	1009	0.618575	Viral infection	infectious diseases	Sleep	Self-report	Hours
717	moderate_overall_M10	0.394184	-0.0025218	0.00295965	-0.038509	473	0.618575	Polymyalgia Rheumatica	musculoskeletal	Physical activity	Physical activity	Fraction of time
714	sedentary_hourly_SD	0.394192	0.000850438	0.000998115	0.0269777	1002	0.618575	Rheumatoid arthritis and other inflammatory polyarthropathies	musculoskeletal	Physical activity	Physical activity variability	Fraction of time
572	self_report_IPAQ_activity_group	0.394238	-0.0345807	0.0405892	-0.0751472	121	0.618629	Ascites (non malignant)	digestive	Physical activity	Self-report physical activity
217	MET_peak_time_mean_abs_dev	0.39429	-0.0954557	0.112055	-0.0822261	107	0.618694	Vascular hamartomas and non-neoplastic nevi	neoplasms	Diurnal rhythms	Phase	Hours
627	sleep_IV	0.394306	0.00469137	0.00550733	0.0189697	2018	0.618701	Menopausal and postmenopausal disorders	genitourinary	Diurnal rhythms	Variability
536	acceleration_during_main_sleep_mean	0.394397	-0.0390786	0.0458843	-0.080335	111	0.618827	Disorders of function of stomach	digestive	Sleep	Sleep	g
710	sedentary_within_day_SD_L5	0.394439	0.00423109	0.00496841	0.0732287	127	0.618836	Osteomyelitis, periostitis, and other infections involving bone	musculoskeletal	Physical activity	Physical activity variability	Fraction of time
8	tasks_light_overall_M10	0.394454	0.00211467	0.00248325	0.0326728	675	0.618836	Intestinal infection	infectious diseases	Physical activity	Physical activity	Fraction of time
702	acceleration_RA	0.394456	0.00144601	0.00169805	0.0211872	1514	0.618836	Degenerative skin conditions and other dermatoses	dermatologic	Diurnal rhythms	Amplitude
218	MET_overall	0.394457	-0.00257467	0.00302344	-0.0157295	2987	0.618836	Benign neoplasm of uterus	neoplasms	Physical activity	Physical activity	MET
450	MET_peak_time_mean	0.394459	-0.115179	0.135255	-0.0599949	199	0.618836	Noninfectious disorders of lymphatic channels	circulatory system	Diurnal rhythms	Phase	Hours past midnight
306	sedentary_IV	0.394477	0.00317294	0.00372615	0.0113886	7410	0.618842	Other mental disorder	mental disorders	Diurnal rhythms	Variability
735	MET_overall_L5	0.394485	0.000822338	0.000965731	0.0194804	1939	0.618842	Acquired foot deformities	musculoskeletal	Physical activity	Physical activity	MET
819	sedentary_within_day_SD	0.394517	0.00195539	0.00229651	0.0566915	225	0.618856	Skull and face fracture and other intercranial injury	injuries & poisonings	Physical activity	Physical activity variability	Fraction of time
958	sedentary_hourly_SD_L5	0.394523	0.00721724	0.00847642	0.0858563	94	0.618856	Certain early complications of trauma or procedure	injuries & poisonings	Physical activity	Physical activity variability	Fraction of time
958	moderate_peak_value_mean	0.394527	0.00996638	0.0117053	0.0850738	94	0.618856	Certain early complications of trauma or procedure	injuries & poisonings	Physical activity	Physical activity	Hours
614	acceleration_peak_value_mean	0.394565	-0.70258	0.825232	-0.0241621	1140	0.618899	Inflammatory diseases of female pelvic organs	genitourinary	Physical activity	Physical activity	g
383	sedentary_peak_time_mean	0.394584	-0.249799	0.293419	-0.107135	59	0.618911	Otosclerosis	sense organs	Diurnal rhythms	Phase	Hours past midnight
791	sedentary_peak_time_mean_abs_dev	0.394672	-0.110724	0.130083	-0.0820172	108	0.619031	Gangrene	symptoms	Diurnal rhythms	Phase	Hours
709	acceleration_hourly_SD_M10	0.394759	-0.61587	0.72368	-0.0301599	726	0.61915	Diffuse diseases of connective tissue	dermatologic	Physical activity	Physical activity variability	Fraction of time
110	moderate_overall_M10	0.394776	-0.00661266	0.00777052	-0.100978	66	0.61916	Dermatophytosis / Dermatomycosis	infectious diseases	Physical activity	Physical activity	Fraction of time
728	sedentary_peak_time_mean	0.394815	-0.0684166	0.0804028	-0.0293429	810	0.619188	Disorders of muscle, ligament, and fascia	musculoskeletal	Diurnal rhythms	Phase	Hours past midnight
447	inactivity_peak_value_mean	0.394817	-0.0794277	0.0933433	-0.0560594	221	0.619188	Other disorders of arteries and arterioles	circulatory system	Sleep	Sleep
358	WASO_mean	0.394829	-0.0209786	0.0246547	-0.111009	56	0.619191	Myoneural disorders	neurological	Sleep	Sleep	Hours
599	moderate_between_day_SD_M10	0.394868	-0.000493229	0.000579704	-0.0126424	4903	0.619232	Other symptoms/disorders or the urinary system	genitourinary	Physical activity	Physical activity variability	Fraction of time
193	acceleration_during_main_sleep_mean	0.394878	0.0436196	0.0512683	0.0896702	89	0.619232	Thyroid cancer	neoplasms	Sleep	Sleep	g
262	MET_hourly_SD	0.394905	0.0124126	0.01459	0.0806213	103	0.619258	Mineral deficiency NEC	endocrine/metabolic	Physical activity	Physical activity variability
627	MVPA_IV	0.394919	0.00534762	0.00628587	0.0192102	2018	0.619261	Menopausal and postmenopausal disorders	genitourinary	Diurnal rhythms	Variability
479	temp_phase	0.394968	-0.156911	0.18446	-0.0306875	773	0.619316	Other upper respiratory disease	respiratory	Diurnal rhythms	Phase	Hours past midnight
624	MET_peak_time_mean	0.394976	0.047441	0.0557714	0.0247114	1172	0.619316	Symptoms involving female genital tract	genitourinary	Diurnal rhythms	Phase	Hours past midnight
256	walking_peak_value_mean	0.39501	-0.00876957	0.0103102	-0.0750616	127	0.619352	Ovarian dysfunction	endocrine/metabolic	Physical activity	Physical activity	Hours
386	main_sleep_offset_mean	0.395025	0.0189378	0.0222655	0.018914	2089	0.619359	Vertiginous syndromes and other disorders of vestibular system	sense organs	Diurnal rhythms	Phase	Hours past midnight
1010	tasks_light_peak_value_mean	0.395037	-0.00207054	0.00243443	-0.0188678	2054	0.61936	Other tests		Physical activity	Physical activity	Fraction of time
601	temp_phase	0.395062	-0.199255	0.234286	-0.0389689	477	0.619366	Inflammatory diseases of prostate	genitourinary	Diurnal rhythms	Phase	Hours past midnight
364	num_wakings_mean	0.395063	-0.0402672	0.0473467	-0.0445569	340	0.619366	Corneal opacity and other disorders of cornea	sense organs	Sleep	Sleep
694	acceleration_overall_M10	0.39515	-0.703354	0.827164	-0.0470202	295	0.619485	Dyschromia and Vitiligo	dermatologic	Physical activity	Physical activity	g
737	tasks_light_overall	0.395189	0.00228995	0.00269326	0.0616532	191	0.619528	Curvature of spine	musculoskeletal	Physical activity	Physical activity	Hours
117	sleep_peak_quality_SD	0.395225	0.00469605	0.00552355	0.112256	57	0.619538	Mycoses	infectious diseases	Sleep	Sleep variability	Hours
949	MET_within_day_SD_M10	0.395226	0.00468751	0.00551352	0.0347334	588	0.619538	Allergies, other	injuries & poisonings	Physical activity	Physical activity variability
459	sedentary_peak_time_mean_abs_dev	0.395229	-0.020101	0.0236433	-0.0148895	3565	0.619538	Other disorders of circulatory system	circulatory system	Diurnal rhythms	Phase	Hours
656	acceleration_within_day_SD_L5	0.395255	0.104351	0.122747	0.083543	107	0.619547	Other perinatal conditions of fetus or newborn	pregnancy complications	Physical activity	Physical activity variability	Fraction of time
262	temp_L1_time_abs_dev	0.395257	-0.18552	0.218226	-0.0828705	103	0.619547	Mineral deficiency NEC	endocrine/metabolic	Diurnal rhythms	Phase	Hours
225	MET_within_day_SD_L5	0.39529	-0.00269988	0.00317607	-0.0593232	201	0.619583	Benign neoplasm of brain and other parts of nervous system	neoplasms	Physical activity	Physical activity variability
523	moderate_hourly_SD_M10	0.395329	-0.00254487	0.00299397	-0.0422951	394	0.619626	Gingival and periodontal diseases	digestive	Physical activity	Physical activity variability	Fraction of time
750	acceleration_peak_time_mean	0.395378	0.133109	0.156616	0.0702199	142	0.619674	Digestive congenital anomalies	congenital anomalies	Diurnal rhythms	Phase	Hours past midnight
256	sleep_peak_quality_SD	0.395382	-0.00312551	0.00367749	-0.0747135	126	0.619674	Ovarian dysfunction	endocrine/metabolic	Sleep	Sleep variability	Hours
323	acceleration_peak_value_mean	0.395409	-2.27675	2.67898	-0.0782985	105	0.619681	Encephalitis	neurological	Physical activity	Physical activity	g
184	self_report_sleeplessness	0.395412	0.0345616	0.0406677	0.0691488	139	0.619681	Cancer of other female genital organs	neoplasms	Sleep	Self-report
215	main_sleep_onset_SD	0.39542	-0.0364786	0.0429243	-0.0542521	244	0.619681	Other benign neoplasm of connective and other soft tissue	neoplasms	Diurnal rhythms	Phase Variability	Hours
174	sleep_IV	0.395546	0.00411377	0.00484197	0.0166342	2649	0.619855	Breast cancer	neoplasms	Diurnal rhythms	Variability
520	MET_overall_L5	0.395553	-0.00160421	0.0018882	-0.0380023	491	0.619855	Disorders of tooth development	digestive	Physical activity	Physical activity	MET
626	sleep_peak_quality_SD	0.395647	-0.000638684	0.0007519	-0.0152674	3381	0.619984	Disorders of menstruation and other abnormal bleeding from female genital tract	genitourinary	Sleep	Sleep variability	Hours
180	temp_RA	0.395722	0.00128394	0.00151178	0.0399429	429	0.620084	Cervical cancer and dysplasia	neoplasms	Diurnal rhythms	Amplitude
380	MET_within_day_SD	0.395794	0.00745802	0.0087828	0.0511517	258	0.620179	Disorders of external ear	sense organs	Physical activity	Physical activity variability
872	acceleration_hourly_SD	0.395806	1.23944	1.45964	0.0857165	85	0.620181	Traumatic amputation	injuries & poisonings	Physical activity	Physical activity variability	Fraction of time
145	acceleration_overall_L5	0.395832	0.122575	0.14436	0.072161	137	0.620205	Cancer of mouth	neoplasms	Physical activity	Physical activity	g
537	MET_within_day_SD	0.395959	-0.00455374	0.0053645	-0.0312323	695	0.620386	Other disorders of stomach and duodenum	digestive	Physical activity	Physical activity variability
871	temp_IV	0.396008	0.0103783	0.0122273	0.0278798	875	0.620445	Open wounds of extremities	injuries & poisonings	Diurnal rhythms	Variability
966	acceleration_peak_time_mean	0.396032	-0.213218	0.251219	-0.11248	55	0.620465	Poisoning by anticonvulsants and anti-Parkinsonism drugs	injuries & poisonings	Diurnal rhythms	Phase	Hours past midnight
593	MET_hourly_SD	0.396054	-0.00243492	0.00286902	-0.0158151	2794	0.620482	Hematuria	genitourinary	Physical activity	Physical activity variability
628	self_report_getting_up_in_morning	0.396074	0.0113428	0.0133654	0.0391334	419	0.620496	Ovarian cyst	genitourinary	Sleep	Self-report
647	self_report_IPAQ_activity_group	0.396089	-0.0640892	0.07552	-0.139272	35	0.620502	Infectious and parasitic complications affecting pregnancy	pregnancy complications	Physical activity	Self-report physical activity
701	MET_within_day_SD_L5	0.396125	0.00122111	0.00143902	0.0268309	983	0.620542	Other hypertrophic and atrophic conditions of skin	dermatologic	Physical activity	Physical activity variability
149	walking_overall	0.396194	-0.00386967	0.00456091	-0.0879725	92	0.620611	Cancer of larynx, pharynx, nasal cavities	neoplasms	Physical activity	Physical activity	Hours
805	main_sleep_duration_mean_abs_dev	0.39621	0.0754055	0.088878	0.110184	61	0.620611	Fracture of vertebral column without mention of spinal cord injury	injuries & poisonings	Sleep	Sleep	Hours
339	sedentary_hourly_SD_M10	0.396223	0.000669254	0.000788851	0.0198858	1862	0.620611	Other headache syndromes	neurological	Physical activity	Physical activity variability	Fraction of time
174	MVPA_within_day_SD_M10	0.396223	-0.000792917	0.000934613	-0.016933	2649	0.620611	Breast cancer	neoplasms	Physical activity	Physical activity variability	Fraction of time
81	self_report_chronotype	0.396231	-0.0432196	0.0509431	-0.0979159	72	0.620611	Infection/inflammation of internal prosthetic device; implant; and graft	infectious diseases	Diurnal rhythms	Self-report
857	acceleration_hourly_SD_M10	0.396237	-1.00956	1.19	-0.0494392	271	0.620611	Mechanical complication of unspecified genitourinary device, implant, and graft	injuries & poisonings	Physical activity	Physical activity variability	Fraction of time
605	sedentary_peak_value_mean	0.396252	0.00535562	0.00631306	0.0674576	156	0.620618	Erectile dysfunction [ED]	genitourinary	Physical activity	Physical activity	Hours
509	phase_abs_dev	0.396299	0.0305114	0.0359695	0.0480822	318	0.620661	Respiratory failure, insufficiency, arrest	respiratory	Diurnal rhythms	Phase	Hours
627	acceleration_within_day_SD	0.396302	-0.193344	0.227933	-0.0182215	2015	0.620661	Menopausal and postmenopausal disorders	genitourinary	Physical activity	Physical activity variability	Fraction of time
793	self_report_nap_during_day	0.396323	0.0195911	0.0230969	0.0785132	111	0.620677	Nonspecific abnormal findings on radiological and other examination of musculoskeletal system	symptoms	Sleep	Self-report
793	sedentary_overall_L5	0.396349	0.00323911	0.00381896	0.0624461	175	0.6207	Nonspecific abnormal findings on radiological and other examination of musculoskeletal system	symptoms	Physical activity	Physical activity	Fraction of time
728	sedentary_hourly_SD_L5	0.396365	-0.00247217	0.00291483	-0.0294089	810	0.620707	Disorders of muscle, ligament, and fascia	musculoskeletal	Physical activity	Physical activity variability	Fraction of time
110	acceleration_hourly_SD_M10	0.396394	2.00361	2.36251	0.0981191	66	0.620736	Dermatophytosis / Dermatomycosis	infectious diseases	Physical activity	Physical activity variability	Fraction of time
112	tasks_light_overall_M10	0.396416	-0.00244768	0.00288627	-0.037818	492	0.620753	Candidiasis	infectious diseases	Physical activity	Physical activity	Fraction of time
297	sedentary_overall_M10	0.396428	-0.00756207	0.0089173	-0.0620853	179	0.620754	Suicidal ideation or attempt	mental disorders	Physical activity	Physical activity	Fraction of time
375	tasks_light_hourly_SD	0.396513	0.0015756	0.0018583	0.0330517	644	0.620854	Disorders of lacrimal system	sense organs	Physical activity	Physical activity variability	Fraction of time
578	tasks_light_overall_M10	0.396516	0.000881362	0.00103951	0.0136175	4032	0.620854	Gastrointestinal hemorrhage	digestive	Physical activity	Physical activity	Fraction of time
750	self_report_getting_up_in_morning	0.396527	-0.0327806	0.0386629	-0.113095	48	0.620854	Digestive congenital anomalies	congenital anomalies	Sleep	Self-report
871	acceleration_M10_time	0.396536	0.04137	0.0487953	0.0287172	873	0.620854	Open wounds of extremities	injuries & poisonings	Diurnal rhythms	Phase	Hours past midnight
316	moderate_overall	0.396575	-0.00361906	0.00426897	-0.0998817	68	0.620896	Substance addiction and disorders	mental disorders	Physical activity	Physical activity	Fraction of time
315	MVPA_between_day_SD	0.39659	-0.00267868	0.00315982	-0.0983087	76	0.620903	Develomental delays and disorders	mental disorders	Physical activity	Physical activity variability	Fraction of time
558	self_report_sleep_duration	0.39664	-0.0170617	0.0201284	-0.0173898	2479	0.620957	Noninfectious gastroenteritis	digestive	Sleep	Self-report	Hours
350	self_report_chronotype	0.396647	-0.0229118	0.0270301	-0.0519078	262	0.620957	Abnormal movement	neurological	Diurnal rhythms	Self-report
615	sedentary_IV	0.396683	-0.00705091	0.00831902	-0.0253078	1157	0.620996	Endometriosis	genitourinary	Diurnal rhythms	Variability
10	sedentary_peak_time_mean	0.396702	-0.103189	0.121752	-0.044256	347	0.621008	Tuberculosis	infectious diseases	Diurnal rhythms	Phase	Hours past midnight
502	acceleration_peak_time_mean_abs_dev	0.396731	0.0664087	0.0783602	0.0577248	220	0.621036	Postinflammatory pulmonary fibrosis	respiratory	Diurnal rhythms	Phase	Hours
198	MVPA_IV	0.396792	0.00555303	0.00655325	0.0199481	1802	0.621114	Secondary malignant neoplasm	neoplasms	Diurnal rhythms	Variability
946	walking_hourly_SD	0.39682	-0.00384662	0.00453974	-0.0843212	99	0.621133	Anaphylactic shock NOS	injuries & poisonings	Physical activity	Physical activity variability	Fraction of time
562	sedentary_IV	0.396826	0.00303095	0.00357715	0.010879	6990	0.621133	Diverticulosis and diverticulitis	digestive	Diurnal rhythms	Variability
520	temp_cosinor_rsquared	0.396846	-0.00543701	0.00641707	-0.0369428	495	0.621146	Disorders of tooth development	digestive	Diurnal rhythms	Amplitude
277	self_report_snoring	0.396908	-0.0198678	0.0234522	-0.0414282	389	0.621222	Other disorders of metabolism	endocrine/metabolic	Sleep	Self-report
578	tasks_light_peak_value_mean	0.396932	0.00149504	0.00176485	0.0136235	4032	0.621222	Gastrointestinal hemorrhage	digestive	Physical activity	Physical activity	Fraction of time
145	self_report_sleeplessness	0.396933	-0.0477118	0.0563222	-0.095459	72	0.621222	Cancer of mouth	neoplasms	Sleep	Self-report
365	main_sleep_onset_mean_abs_dev	0.396939	0.015738	0.0185786	0.0210694	1654	0.621222	Glaucoma	sense organs	Diurnal rhythms	Phase	Hours
151	acceleration_M10_time_abs_dev	0.396952	0.0835954	0.0986863	0.0894356	87	0.621225	Cancer of stomach	neoplasms	Diurnal rhythms	Phase	Hours
930	moderate_hourly_SD	0.396982	0.00220432	0.00260241	0.0437454	355	0.621254	Allergic reaction to food	injuries & poisonings	Physical activity	Physical activity variability	Fraction of time
199	self_report_sleeplessness	0.397001	-0.0362828	0.0428369	-0.0725925	125	0.621267	Neoplasm of uncertain behavior	neoplasms	Sleep	Self-report
442	tasks_light_overall_M10	0.397047	-0.0025388	0.0029977	-0.0392257	456	0.621284	Other aneurysm	circulatory system	Physical activity	Physical activity	Fraction of time
253	sedentary_IV	0.397048	0.0177351	0.0209409	0.0636563	177	0.621284	Disorders of the pituitary gland and its hypothalamic control	endocrine/metabolic	Diurnal rhythms	Variability
709	walking_within_day_SD	0.397056	-0.00139302	0.00164485	-0.0314834	726	0.621284	Diffuse diseases of connective tissue	dermatologic	Physical activity	Physical activity variability	Fraction of time
771	acceleration_peak_time_mean_abs_dev	0.397057	0.0553293	0.0653319	0.0480942	308	0.621284	Musculoskeletal symptoms referable to limbs	symptoms	Diurnal rhythms	Phase	Hours
382	acceleration_RA	0.397115	-0.00680497	0.0080362	-0.0997077	65	0.621358	Otalgia	sense organs	Diurnal rhythms	Amplitude
151	acceleration_L5_time_abs_dev	0.397142	0.0656513	0.077534	0.0919563	88	0.621383	Cancer of stomach	neoplasms	Diurnal rhythms	Phase	Hours
320	walking_within_day_SD	0.397193	0.00211138	0.00249381	0.0477192	309	0.621439	Meningitis	neurological	Physical activity	Physical activity variability	Fraction of time
187	sedentary_overall_M10	0.397206	0.00929668	0.0109809	0.0763266	116	0.621439	Cancer of other male genital organs	neoplasms	Physical activity	Physical activity	Fraction of time
229	acceleration_L5_time	0.397212	0.047466	0.0560655	0.0409225	434	0.621439	Benign neoplasm of unspecified sites	neoplasms	Diurnal rhythms	Phase	Hours past midnight
593	main_sleep_onset_mean	0.397237	0.018285	0.0215989	0.0163845	2791	0.621446	Hematuria	genitourinary	Diurnal rhythms	Phase	Hours past midnight
320	sedentary_hourly_SD	0.397239	-0.00149414	0.00176494	-0.0473973	309	0.621446	Meningitis	neurological	Physical activity	Physical activity variability	Fraction of time
228	acceleration_overall_L5	0.397253	-0.0787619	0.0930394	-0.0463677	329	0.621451	Hemangioma and lymphangioma, any site	neoplasms	Physical activity	Physical activity	g
351	walking_within_day_SD	0.3973	0.000803739	0.000949531	0.0181652	2244	0.621508	Other peripheral nerve disorders	neurological	Physical activity	Physical activity variability	Fraction of time
306	tasks_light_overall_M10	0.397323	0.000722592	0.000853707	0.0111644	7410	0.621527	Other mental disorder	mental disorders	Physical activity	Physical activity	Fraction of time
1010	sedentary_peak_time_mean_abs_dev	0.397381	0.0257497	0.0304257	0.0190737	2053	0.6216	Other tests		Diurnal rhythms	Phase	Hours
523	MET_RA	0.397574	-0.00257155	0.00303978	-0.0411499	394	0.621871	Gingival and periodontal diseases	digestive	Diurnal rhythms	Amplitude	MET
429	moderate_hourly_SD_M10	0.397577	-0.00369497	0.00436777	-0.0614094	180	0.621871	Ill-defined descriptions and complications of heart disease	circulatory system	Physical activity	Physical activity variability	Fraction of time
636	sleep_overall_L5	0.397617	-0.00222881	0.00263487	-0.0384936	486	0.621916	Early or threatened labor; hemorrhage in early pregnancy	pregnancy complications	Sleep	Sleep	Fraction of time
742	sedentary_overall_M10	0.397641	-0.00782772	0.00925428	-0.0642663	165	0.621935	Derangement of joint, non-traumatic	musculoskeletal	Physical activity	Physical activity	Fraction of time
600	tasks_light_peak_value_mean	0.397651	0.00174691	0.00206532	0.0159187	3282	0.621935	Hyperplasia of prostate	genitourinary	Physical activity	Physical activity	Fraction of time
262	acceleration_peak_value_mean	0.397692	-2.28844	2.70579	-0.0787006	103	0.621967	Mineral deficiency NEC	endocrine/metabolic	Physical activity	Physical activity	g
941	MET_overall	0.397694	-0.0163975	0.019388	-0.100178	69	0.621967	Adverse reaction to serum or vaccine	injuries & poisonings	Physical activity	Physical activity	MET
372	inactivity_peak_time_mean_abs_dev	0.397756	-0.0387088	0.0457745	-0.0585046	204	0.622036	Disorders of conjunctiva	sense organs	Diurnal rhythms	Phase	Hours
593	acceleration_peak_value_SD	0.39776	-0.392345	0.463966	-0.0157387	2784	0.622036	Hematuria	genitourinary	Physical activity	Physical activity variability	Fraction of time
835	main_sleep_onset_mean_abs_dev	0.39778	0.0226873	0.0268298	0.0303728	770	0.622049	Internal derangement of knee	injuries & poisonings	Diurnal rhythms	Phase	Hours
382	WASO_mean	0.397886	0.0189939	0.0224672	0.100507	65	0.622194	Otalgia	sense organs	Sleep	Sleep	Hours
320	self_report_nap_during_day	0.397895	-0.0151062	0.0178688	-0.0605394	186	0.622194	Meningitis	neurological	Sleep	Self-report
78	tasks_light_overall_M10	0.397937	0.003985	0.00471422	0.0615704	186	0.622242	Viral warts & HPV	infectious diseases	Physical activity	Physical activity	Fraction of time
380	acceleration_during_main_sleep_mean	0.39795	-0.0256023	0.0302881	-0.0526315	258	0.622244	Disorders of external ear	sense organs	Sleep	Sleep	g
252	inactivity_peak_value_mean	0.397961	0.0775697	0.0917687	0.054748	228	0.622244	Disorders of parathyroid gland	endocrine/metabolic	Sleep	Sleep
227	sleep_peak_time_mean	0.398018	-0.0506791	0.0599631	-0.054539	238	0.622314	Benign neoplasm of other endocrine glands and related structures	neoplasms	Diurnal rhythms	Phase	Hours past midnight
500	acceleration_IV	0.398028	0.0309669	0.0366406	0.101084	67	0.622314	Lung disease due to external agents	respiratory	Diurnal rhythms	Variability
356	total_sleep_mean_abs_dev	0.398095	0.0657952	0.077861	0.0820743	107	0.622401	Hereditary and idiopathic peripheral neuropathy	neurological	Sleep	Sleep	Hours
53	moderate_between_day_SD	0.398164	-0.00184344	0.00218182	-0.0918028	83	0.622491	Herpes zoster	infectious diseases	Physical activity	Physical activity variability	Fraction of time
481	total_sleep_mean_abs_dev	0.398203	0.0524014	0.0620252	0.0653666	167	0.622535	Influenza	respiratory	Sleep	Sleep	Hours
204	main_sleep_duration_mean_abs_dev	0.39824	0.0309727	0.0366639	0.0452579	345	0.622576	Leukemia	neoplasms	Sleep	Sleep	Hours
714	self_report_daytime_dozing	0.398286	-0.00517128	0.00612208	-0.0310459	763	0.622601	Rheumatoid arthritis and other inflammatory polyarthropathies	musculoskeletal	Sleep	Self-report
618	self_report_sleep_duration_abs_dev	0.398297	0.0113396	0.0134248	0.0178791	2354	0.622601	Genital prolapse	genitourinary	Sleep	Self-report	Hours
961	sedentary_hourly_SD	0.398297	-0.00146862	0.00173869	-0.0465878	323	0.622601	Poisoning by other anti-infectives	injuries & poisonings	Physical activity	Physical activity variability	Fraction of time
353	acceleration_M10_time_abs_dev	0.398301	0.0446865	0.0529044	0.0478084	294	0.622601	Nerve root and plexus disorders	neurological	Diurnal rhythms	Phase	Hours
530	sedentary_overall_M10	0.398338	0.00115466	0.00136711	0.00947988	8977	0.622642	Diseases of esophagus	digestive	Physical activity	Physical activity	Fraction of time
594	sedentary_within_day_SD	0.398407	-0.000763471	0.000904079	-0.0221349	1485	0.622733	Urinary calculus	genitourinary	Physical activity	Physical activity variability	Fraction of time
370	MVPA_within_day_SD_M10	0.398426	-0.0046111	0.00546053	-0.0984715	71	0.622744	Keratitis	sense organs	Physical activity	Physical activity variability	Fraction of time
271	tasks_light_hourly_SD	0.398569	0.00541663	0.0064164	0.113626	57	0.622936	Disorders of carbohydrate transport and metabolism	endocrine/metabolic	Physical activity	Physical activity variability	Fraction of time
361	moderate_between_day_SD	0.398579	-0.00053343	0.000631901	-0.0265647	976	0.622936	Retinal detachments and defects	sense organs	Physical activity	Physical activity variability	Fraction of time
766	sleep_within_day_SD_M10	0.398582	0.00616209	0.00729966	0.092372	79	0.622936	Neuralgia, neuritis, and radiculitis NOS	symptoms	Sleep	Sleep variability
701	self_report_snoring	0.398616	0.0128408	0.0152124	0.0267755	930	0.622951	Other hypertrophic and atrophic conditions of skin	dermatologic	Sleep	Self-report
946	amplitude	0.398618	0.00765023	0.00906321	0.0806612	99	0.622951	Anaphylactic shock NOS	injuries & poisonings	Diurnal rhythms	Amplitude	g
1013	acceleration_overall_M10	0.398626	-1.66771	1.97577	-0.111489	53	0.622951	Asphyxia and hypoxemia		Physical activity	Physical activity	g
282	walking_hourly_SD	0.398649	-0.00349656	0.00414263	-0.0766476	123	0.62297	Hereditary hemolytic anemias	hematopoietic	Physical activity	Physical activity variability	Fraction of time
202	moderate_overall	0.398666	-0.00130823	0.00155001	-0.0361055	513	0.62298	Cancer of other lymphoid, histiocytic tissue	neoplasms	Physical activity	Physical activity	Fraction of time
966	acceleration_within_day_SD_M10	0.398743	-1.515	1.79529	-0.108375	55	0.623065	Poisoning by anticonvulsants and anti-Parkinsonism drugs	injuries & poisonings	Physical activity	Physical activity variability	Fraction of time
540	acceleration_within_day_SD	0.398744	0.246383	0.291967	0.0232201	1165	0.623065	Appendiceal conditions	digestive	Physical activity	Physical activity variability	Fraction of time
71	inactivity_peak_value_mean	0.398761	0.161271	0.191115	0.113824	53	0.623067	Human immunodeficiency virus [HIV] disease	infectious diseases	Sleep	Sleep
617	total_sleep_mean_abs_dev	0.398774	0.0800563	0.0948739	0.0998639	70	0.623067	Disorders secondary to childbirth, surgery, trauma	genitourinary	Sleep	Sleep	Hours
260	sleep_peak_quality_mean	0.398778	-0.0036079	0.00427572	-0.0577564	204	0.623067	Protein-calorie malnutrition	endocrine/metabolic	Sleep	Sleep	Hours
608	self_report_snoring	0.398792	0.0181672	0.0215306	0.0378822	473	0.623072	Other disorders of male genital organs	genitourinary	Sleep	Self-report
475	tasks_light_overall	0.398813	0.00101986	0.00120872	0.0274581	926	0.623073	Chronic sinusitis	respiratory	Physical activity	Physical activity	Hours
383	WASO_mean	0.398815	0.0198965	0.0235811	0.105282	59	0.623073	Otosclerosis	sense organs	Sleep	Sleep	Hours
368	inactivity_peak_time_mean	0.398845	0.027849	0.0330085	0.0286349	878	0.623102	Visual disturbances	sense organs	Diurnal rhythms	Phase	Hours past midnight
479	temp_cosinor_rsquared	0.398859	-0.00434613	0.00515148	-0.0295306	773	0.623106	Other upper respiratory disease	respiratory	Diurnal rhythms	Amplitude
619	walking_within_day_SD_M10	0.398871	-0.000932254	0.00110503	-0.0199811	1851	0.623107	Noninflammatory female genital disorders	genitourinary	Physical activity	Physical activity variability	Fraction of time
555	sedentary_peak_time_mean	0.398917	-0.0583014	0.0691133	-0.0250046	1100	0.623154	Inflammatory bowel disease and other gastroenteritis and colitis	digestive	Diurnal rhythms	Phase	Hours past midnight
377	acceleration_within_day_SD	0.398923	-0.759273	0.900092	-0.071557	121	0.623154	Disorders of optic nerve and visual pathways	sense organs	Physical activity	Physical activity variability	Fraction of time
240	MET_peak_time_mean	0.398945	-0.131847	0.156307	-0.0686774	145	0.62317	Simple and unspecified goiter	endocrine/metabolic	Diurnal rhythms	Phase	Hours past midnight
835	acceleration_M10_time	0.398994	-0.0437351	0.0518542	-0.0303589	767	0.62323	Internal derangement of knee	injuries & poisonings	Diurnal rhythms	Phase	Hours past midnight
217	main_sleep_onset_mean_abs_dev	0.399012	0.0603856	0.0715983	0.0808417	107	0.623239	Vascular hamartomas and non-neoplastic nevi	neoplasms	Diurnal rhythms	Phase	Hours
371	acceleration_during_main_sleep_mean	0.399046	0.0156628	0.0185725	0.0321984	683	0.623276	Inflammation of the eye	sense organs	Sleep	Sleep	g
621	moderate_between_day_SD_M10	0.399065	-0.00231844	0.00274925	-0.0594263	200	0.623287	Endometrial hyperplasia	genitourinary	Physical activity	Physical activity variability	Fraction of time
689	walking_overall	0.399076	-0.000997669	0.00118308	-0.0226808	1412	0.623288	Disorder of skin and subcutaneous tissue NOS	dermatologic	Physical activity	Physical activity	Hours
1002	tasks_light_within_day_SD	0.399092	-0.00101833	0.00120763	-0.0232004	1332	0.623296	Symptoms concerning nutrition, metabolism, and development		Physical activity	Physical activity variability	Fraction of time
471	walking_hourly_SD_M10	0.399148	0.00145076	0.00172064	0.0299043	790	0.623366	Nasal polyps	respiratory	Physical activity	Physical activity variability	Fraction of time
197	sedentary_hourly_SD	0.399175	-0.000523297	0.000620681	-0.0166001	2658	0.623389	Chemotherapy	neoplasms	Physical activity	Physical activity variability	Fraction of time
529	moderate_overall	0.399207	0.00195981	0.00232468	0.0540884	228	0.623405	Diseases and other conditions of the tongue	digestive	Physical activity	Physical activity	Fraction of time
429	temp_RA	0.399207	0.00194414	0.0023061	0.0604815	180	0.623405	Ill-defined descriptions and complications of heart disease	circulatory system	Diurnal rhythms	Amplitude
363	total_sleep_mean	0.399315	-0.129143	0.153222	-0.104194	64	0.623555	Chorioretinal inflammations, scars, and other disorders of choroid	sense organs	Sleep	Sleep	Hours
384	acceleration_within_day_SD_L5	0.399356	0.0720595	0.0855024	0.0576907	212	0.623586	Other disorders of tympanic membrane	sense organs	Physical activity	Physical activity variability	Fraction of time
1004	acceleration_overall_L5	0.399357	0.137312	0.162928	0.0808363	106	0.623586	Other signs and symptoms involving emotional state		Physical activity	Physical activity	g
568	acceleration_between_day_SD_M10	0.39937	-0.28274	0.335496	-0.0274711	897	0.62359	Other disorders of peritoneum	digestive	Physical activity	Physical activity variability	Fraction of time
441	moderate_overall_M10	0.399399	0.00461541	0.00547693	0.0704793	134	0.623618	Vascular insufficiency of intestine	circulatory system	Physical activity	Physical activity	Fraction of time
604	acceleration_hourly_SD	0.39942	-0.467954	0.555328	-0.0323625	610	0.623629	Disorders of penis	genitourinary	Physical activity	Physical activity variability	Fraction of time
287	MET_overall_L5	0.399433	-0.00173243	0.00205595	-0.0410397	414	0.623629	Purpura and other hemorrhagic conditions	hematopoietic	Physical activity	Physical activity	MET
651	walking_overall	0.399451	0.00432805	0.00513649	0.0983931	72	0.623629	Multiple gestation	pregnancy complications	Physical activity	Physical activity	Hours
291	temp_cosinor_rsquared	0.399451	-0.0107563	0.0127655	-0.0730858	125	0.623629	Other specified nonpsychotic and/or transient mental disorders	mental disorders	Diurnal rhythms	Amplitude
472	main_sleep_onset_mean_abs_dev	0.399464	-0.0417202	0.0495146	-0.0558533	224	0.623631	Chronic pharyngitis and nasopharyngitis	respiratory	Diurnal rhythms	Phase	Hours
532	acceleration_peak_time_mean	0.399478	0.0416882	0.049478	0.021992	1449	0.623636	Dysphagia	digestive	Diurnal rhythms	Phase	Hours past midnight
567	self_report_daytime_dozing	0.399578	-0.00812342	0.00964341	-0.0487692	300	0.62377	Peritonitis and retroperitoneal infections	digestive	Sleep	Self-report
835	inactivity_peak_time_mean	0.399587	0.0294837	0.0350011	0.0303157	772	0.62377	Internal derangement of knee	injuries & poisonings	Diurnal rhythms	Phase	Hours past midnight
994	self_report_getting_up_in_morning	0.399628	-0.0130903	0.0155411	-0.0451625	306	0.623817	Sepsis and SIRS	injuries & poisonings	Sleep	Self-report
851	sedentary_hourly_SD_M10	0.399661	-0.000836299	0.000992956	-0.0248493	1169	0.623851	Complications of transplants and reattached limbs	injuries & poisonings	Physical activity	Physical activity variability	Fraction of time
315	phase	0.399688	0.0943236	0.111999	0.0976958	76	0.623876	Develomental delays and disorders	mental disorders	Diurnal rhythms	Phase	Hours past midnight
602	temp_L1_time	0.399709	0.18016	0.213929	0.051738	274	0.623892	Other disorders of prostate	genitourinary	Diurnal rhythms	Phase	Hours past midnight
726	acceleration_overall_L5	0.399724	0.0302293	0.0358967	0.0177962	2319	0.623898	Peripheral enthesopathies and allied syndromes	musculoskeletal	Physical activity	Physical activity	g
418	temp_phase_abs_dev	0.3998	0.0512516	0.06087	0.0118924	5432	0.623998	Nonspecific chest pain	circulatory system	Diurnal rhythms	Phase	Hours
280	MET_overall	0.39982	-0.00281245	0.0033404	-0.0171822	2357	0.624012	Iron deficiency anemias	hematopoietic	Physical activity	Physical activity	MET
292	self_report_IPAQ_activity_group	0.399836	0.0172773	0.0205212	0.0375452	489	0.624012	Neurological disorders	mental disorders	Physical activity	Self-report physical activity
706	MVPA_overall	0.399843	-0.00118272	0.00140482	-0.0206835	1627	0.624012	Diseases of sebaceous glands	dermatologic	Physical activity	Physical activity	Fraction of time
530	temp_phase_abs_dev	0.399907	-0.0413373	0.0491063	-0.00959189	8977	0.624096	Diseases of esophagus	digestive	Diurnal rhythms	Phase	Hours
765	acceleration_hourly_SD_M10	0.399934	-1.56237	1.85611	-0.076511	109	0.624121	Cervical radiculitis	symptoms	Physical activity	Physical activity variability	Fraction of time
804	acceleration_M10_time_abs_dev	0.399977	-0.0724689	0.0861015	-0.0775317	110	0.624169	Fracture of hand or wrist	injuries & poisonings	Diurnal rhythms	Phase	Hours
54	main_sleep_offset_mean	0.400069	0.101349	0.120438	0.101222	68	0.624295	Herpes simplex	infectious diseases	Diurnal rhythms	Phase	Hours past midnight
472	MVPA_overall_M10	0.400095	0.0057256	0.0068044	0.0548159	227	0.624319	Chronic pharyngitis and nasopharyngitis	respiratory	Physical activity	Physical activity	Fraction of time
324	total_sleep_mean	0.40015	-0.119901	0.142509	-0.0967376	79	0.624388	Other CNS infection and poliomyelitis	neurological	Sleep	Sleep	Hours
793	self_report_getting_up_in_morning	0.400213	0.0288716	0.0343197	0.0996092	61	0.624458	Nonspecific abnormal findings on radiological and other examination of musculoskeletal system	symptoms	Sleep	Self-report
727	MET_overall_L5	0.400227	0.000937881	0.0011149	0.0222176	1424	0.624458	Other disorders of synovium, tendon, and bursa	musculoskeletal	Physical activity	Physical activity	MET
621	walking_overall	0.400229	-0.00262449	0.00311987	-0.0596646	200	0.624458	Endometrial hyperplasia	genitourinary	Physical activity	Physical activity	Hours
315	sedentary_peak_time_mean	0.400243	-0.223518	0.265715	-0.0958634	76	0.624462	Develomental delays and disorders	mental disorders	Diurnal rhythms	Phase	Hours past midnight
198	acceleration_M10_time_abs_dev	0.400293	-0.0182388	0.0216844	-0.019513	1796	0.624523	Secondary malignant neoplasm	neoplasms	Diurnal rhythms	Phase	Hours
907	temp_L1_time	0.400324	0.178553	0.212298	0.0512766	275	0.624554	Injuries to the nervous system	injuries & poisonings	Diurnal rhythms	Phase	Hours past midnight
595	sleep_IV	0.400404	0.00900749	0.0107116	0.0364221	509	0.624649	Hydronephrosis	genitourinary	Diurnal rhythms	Variability
506	acceleration_between_day_SD_M10	0.400409	-0.411146	0.488938	-0.0399471	419	0.624649	Empyema and pneumothorax	respiratory	Physical activity	Physical activity variability	Fraction of time
440	temp_cosinor_rsquared	0.400425	-0.011927	0.0141842	-0.0810405	101	0.624649	Atherosclerosis	circulatory system	Diurnal rhythms	Amplitude
958	MVPA_within_day_SD_M10	0.400439	-0.00401232	0.00477178	-0.0856844	94	0.624649	Certain early complications of trauma or procedure	injuries & poisonings	Physical activity	Physical activity variability	Fraction of time
358	main_sleep_duration_mean_abs_dev	0.400441	-0.0781994	0.0930017	-0.114267	55	0.624649	Myoneural disorders	neurological	Sleep	Sleep	Hours
345	sedentary_peak_value_mean	0.400477	0.00222096	0.00264156	0.0279745	901	0.624683	Epilepsy, recurrent seizures, convulsions	neurological	Physical activity	Physical activity	Hours
367	tasks_light_peak_value_mean	0.400488	-0.00282526	0.00336038	-0.0257452	1061	0.624683	Disorders of refraction and accommodation; blindness and low vision	sense organs	Physical activity	Physical activity	Fraction of time
70	MET_overall_M10	0.400497	-0.0105845	0.0125895	-0.0366943	496	0.624683	Viral hepatitis	infectious diseases	Physical activity	Physical activity	MET
732	MET_peak_value_mean	0.40051	-0.0347175	0.0412951	-0.0907934	80	0.624686	Osteochondropathies	musculoskeletal	Physical activity	Physical activity	MET
819	self_report_daytime_dozing	0.400565	0.0104867	0.012475	0.0629573	179	0.624738	Skull and face fracture and other intercranial injury	injuries & poisonings	Sleep	Self-report
427	MET_peak_time_mean_abs_dev	0.400566	0.0146686	0.0174498	0.0126356	4925	0.624738	Cardiac dysrhythmias	circulatory system	Diurnal rhythms	Phase	Hours
402	sedentary_RA	0.400592	0.00726847	0.00864708	0.0463108	319	0.624761	Elevated blood pressure reading without diagnosis of hypertension	circulatory system	Diurnal rhythms	Amplitude
416	acceleration_within_day_SD_M10	0.400603	-0.422584	0.502747	-0.0302294	715	0.624761	Cardiomegaly	circulatory system	Physical activity	Physical activity variability	Fraction of time
715	MVPA_within_day_SD_M10	0.400722	0.00148687	0.00176937	0.0317526	694	0.624929	Other inflammatory spondylopathies	musculoskeletal	Physical activity	Physical activity variability	Fraction of time
478	acceleration_IV	0.400735	-0.0273559	0.0325544	-0.0892969	83	0.624932	Throat pain	respiratory	Diurnal rhythms	Variability
645	MET_overall_L5	0.400757	-0.00218016	0.00259458	-0.051646	261	0.624948	Late pregnancy and failed induction	pregnancy complications	Physical activity	Physical activity	MET
698	moderate_overall	0.400853	0.00232624	0.00276899	0.0642012	160	0.625082	Pruritus and related conditions	dermatologic	Physical activity	Physical activity	Fraction of time
172	tasks_light_overall_M10	0.400894	-0.0009282	0.00110496	-0.0143412	3578	0.62509	Skin cancer	neoplasms	Physical activity	Physical activity	Fraction of time
502	moderate_overall	0.4009	-0.00200194	0.0023832	-0.055251	220	0.62509	Postinflammatory pulmonary fibrosis	respiratory	Physical activity	Physical activity	Fraction of time
513	moderate_peak_value_mean	0.400908	-0.0104723	0.0124669	-0.089392	85	0.62509	Respiratory abnormalities	respiratory	Physical activity	Physical activity	Hours
805	self_report_getting_up_in_morning	0.400915	0.0441006	0.0525004	0.15215	26	0.62509	Fracture of vertebral column without mention of spinal cord injury	injuries & poisonings	Sleep	Self-report
228	acceleration_RA	0.400925	-0.00302056	0.00359601	-0.0442579	329	0.62509	Hemangioma and lymphangioma, any site	neoplasms	Diurnal rhythms	Amplitude
402	temp_IV	0.400926	-0.0169725	0.020206	-0.0455943	319	0.62509	Elevated blood pressure reading without diagnosis of hypertension	circulatory system	Diurnal rhythms	Variability
611	inactivity_peak_time_mean	0.400938	0.0474625	0.0565062	0.048802	295	0.625091	Abnormal findings on mammogram or breast exam	genitourinary	Diurnal rhythms	Phase	Hours past midnight
567	self_report_getting_up_in_morning	0.400989	-0.0197709	0.0235403	-0.0682109	131	0.625141	Peritonitis and retroperitoneal infections	digestive	Sleep	Self-report
765	main_sleep_onset_SD	0.400993	0.0538406	0.0641071	0.0800735	109	0.625141	Cervical radiculitis	symptoms	Diurnal rhythms	Phase Variability	Hours
303	sedentary_IV	0.401056	0.0242295	0.0288535	0.0869665	96	0.625207	Psychogenic and somatoform disorders	mental disorders	Diurnal rhythms	Variability
187	sedentary_IV	0.401057	0.021677	0.0258139	0.077805	116	0.625207	Cancer of other male genital organs	neoplasms	Diurnal rhythms	Variability
383	acceleration_M10_time_abs_dev	0.401076	-0.0990591	0.117969	-0.10598	58	0.625219	Otosclerosis	sense organs	Diurnal rhythms	Phase	Hours
316	moderate_hourly_SD_M10	0.401096	-0.00605104	0.00720644	-0.100567	68	0.625232	Substance addiction and disorders	mental disorders	Physical activity	Physical activity variability	Fraction of time
958	main_sleep_offset_mean	0.401122	-0.0864978	0.10302	-0.0863892	94	0.625256	Certain early complications of trauma or procedure	injuries & poisonings	Diurnal rhythms	Phase	Hours past midnight
572	sedentary_RA	0.401179	-0.00779571	0.00928589	-0.0496701	277	0.625313	Ascites (non malignant)	digestive	Diurnal rhythms	Amplitude
210	moderate_peak_value_mean	0.401182	0.00670546	0.00798727	0.0572384	205	0.625313	Benign neoplasm of lip, oral cavity, and pharynx	neoplasms	Physical activity	Physical activity	Hours
622	WASO_mean	0.401213	0.0033237	0.00395932	0.0175874	2261	0.625345	Polyp of female genital organs	genitourinary	Sleep	Sleep	Hours
260	sleep_hourly_SD_L5	0.40125	0.00527649	0.00628605	0.0579345	204	0.625384	Protein-calorie malnutrition	endocrine/metabolic	Sleep	Sleep	Fraction of time
807	other_sleep_mean	0.401264	0.0790981	0.0942349	0.110823	55	0.625385	Fracture of ribs	injuries & poisonings	Sleep	Sleep	Hours
524	walking_within_day_SD_M10	0.401292	0.00486216	0.00579296	0.104211	66	0.625385	Dentofacial anomalies, including malocclusion	digestive	Physical activity	Physical activity variability	Fraction of time
430	MET_peak_time_mean_abs_dev	0.401309	-0.0523226	0.0623415	-0.045071	352	0.625385	Intracranial hemorrhage	circulatory system	Diurnal rhythms	Phase	Hours
512	acceleration_peak_time_mean	0.401318	0.0359887	0.0428807	0.0189854	1960	0.625385	Other symptoms of respiratory system	respiratory	Diurnal rhythms	Phase	Hours past midnight
496	tasks_light_within_day_SD	0.401323	-0.000789295	0.00094046	-0.0179823	2306	0.625385	Chronic airway obstruction	respiratory	Physical activity	Physical activity variability	Fraction of time
245	walking_overall_M10	0.401324	0.00616147	0.00734151	0.0762143	120	0.625385	Thyroiditis	endocrine/metabolic	Physical activity	Physical activity	Fraction of time
721	self_report_snoring	0.401336	-0.0142076	0.016929	-0.0296255	754	0.625385	Spondylosis and allied disorders	musculoskeletal	Sleep	Self-report
349	sedentary_overall_L5	0.40134	0.00241345	0.00287577	0.0465283	320	0.625385	Other and unspecified disorders of the nervous system	neurological	Physical activity	Physical activity	Fraction of time
504	inactivity_peak_time_mean	0.401351	-0.0861482	0.102653	-0.0885793	94	0.625385	Other alveolar and parietoalveolar pneumonopathy	respiratory	Diurnal rhythms	Phase	Hours past midnight
698	self_report_snoring	0.401443	0.0314644	0.0374999	0.0656095	152	0.62551	Pruritus and related conditions	dermatologic	Sleep	Self-report
704	self_report_snoring	0.401518	-0.0128925	0.015368	-0.0268833	908	0.625609	Diseases of hair and hair follicles	dermatologic	Sleep	Self-report
353	acceleration_peak_value_SD	0.401537	-1.17063	1.39546	-0.0469592	293	0.625622	Nerve root and plexus disorders	neurological	Physical activity	Physical activity variability	Fraction of time
958	MET_within_day_SD	0.401599	0.0121328	0.0144649	0.083214	94	0.625682	Certain early complications of trauma or procedure	injuries & poisonings	Physical activity	Physical activity variability
202	moderate_hourly_SD_M10	0.40164	-0.00219452	0.00261657	-0.0364724	513	0.625682	Cancer of other lymphoid, histiocytic tissue	neoplasms	Physical activity	Physical activity variability	Fraction of time
537	acceleration_peak_time_mean_abs_dev	0.401646	-0.0367819	0.0438564	-0.0319722	695	0.625682	Other disorders of stomach and duodenum	digestive	Diurnal rhythms	Phase	Hours
536	acceleration_within_day_SD	0.401648	-0.79232	0.944715	-0.0746714	110	0.625682	Disorders of function of stomach	digestive	Physical activity	Physical activity variability	Fraction of time
228	MVPA_IV	0.401665	0.0126604	0.0150961	0.0454799	329	0.625682	Hemangioma and lymphangioma, any site	neoplasms	Diurnal rhythms	Variability
853	moderate_between_day_SD_M10	0.401678	-0.00338729	0.00403906	-0.0868231	91	0.625682	Complication of colostomy or enterostomy	injuries & poisonings	Physical activity	Physical activity variability	Fraction of time
370	temp_amplitude	0.401681	-0.086335	0.102948	-0.0949359	71	0.625682	Keratitis	sense organs	Diurnal rhythms	Amplitude	Celsius
756	sedentary_hourly_SD_L5	0.401684	0.00781019	0.00931311	0.09291	79	0.625682	Other congenital musculoskeletal anomalies	congenital anomalies	Physical activity	Physical activity variability	Fraction of time
456	MET_hourly_SD_M10	0.401684	0.0160479	0.019136	0.10527	64	0.625682	Chronic venous insufficiency [CVI]	circulatory system	Physical activity	Physical activity variability
1013	temp_RA	0.401705	0.00362931	0.0043279	0.112907	53	0.625682	Asphyxia and hypoxemia		Diurnal rhythms	Amplitude
715	acceleration_within_day_SD_M10	0.401708	-0.425643	0.507576	-0.0304482	693	0.625682	Other inflammatory spondylopathies	musculoskeletal	Physical activity	Physical activity variability	Fraction of time
420	sleep_peak_time_mean	0.401711	0.0345257	0.0411718	0.0371553	509	0.625682	Carditis	circulatory system	Diurnal rhythms	Phase	Hours past midnight
479	acceleration_within_day_SD_L5	0.40175	0.0379063	0.045207	0.0303477	771	0.625726	Other upper respiratory disease	respiratory	Physical activity	Physical activity variability	Fraction of time
241	sleep_overall_L5	0.401779	0.0029412	0.00350788	0.0507972	263	0.625754	Nontoxic nodular goiter	endocrine/metabolic	Sleep	Sleep	Fraction of time
807	walking_peak_value_mean	0.401804	0.0132782	0.0158374	0.113652	55	0.625775	Fracture of ribs	injuries & poisonings	Physical activity	Physical activity	Hours
331	sleep_peak_time_mean_abs_dev	0.401854	0.0358867	0.0428078	0.057724	210	0.625835	Other cerebral degenerations	neurological	Diurnal rhythms	Phase	Hours
282	walking_hourly_SD_M10	0.401906	-0.00369045	0.00440268	-0.0760708	123	0.625888	Hereditary hemolytic anemias	hematopoietic	Physical activity	Physical activity variability	Fraction of time
229	moderate_between_day_SD	0.40191	-0.000793913	0.000947141	-0.0395367	435	0.625888	Benign neoplasm of unspecified sites	neoplasms	Physical activity	Physical activity variability	Fraction of time
597	self_report_IPAQ_activity_group	0.401946	-0.0196431	0.0234359	-0.0426863	371	0.625904	Other disorders of urethra and urinary tract	genitourinary	Physical activity	Self-report physical activity
602	sedentary_overall_M10	0.401952	-0.00608059	0.00725481	-0.0499222	274	0.625904	Other disorders of prostate	genitourinary	Physical activity	Physical activity	Fraction of time
149	acceleration_peak_value_mean	0.401954	-2.39029	2.8519	-0.0822035	92	0.625904	Cancer of larynx, pharynx, nasal cavities	neoplasms	Physical activity	Physical activity	g
597	self_report_chronotype	0.401983	-0.0233846	0.0279018	-0.0529788	245	0.625931	Other disorders of urethra and urinary tract	genitourinary	Diurnal rhythms	Self-report
348	MVPA_overall_M10	0.402022	-0.00535855	0.0063943	-0.0513018	261	0.625966	Other conditions of brain	neurological	Physical activity	Physical activity	Fraction of time
452	sleep_peak_time_mean	0.402028	-0.0232487	0.0277427	-0.0250194	1144	0.625966	Other venous embolism and thrombosis	circulatory system	Diurnal rhythms	Phase	Hours past midnight
465	MVPA_IV	0.402063	0.0105967	0.012646	0.0380663	473	0.626004	Acute upper respiratory infections of multiple or unspecified sites	respiratory	Diurnal rhythms	Variability
324	moderate_peak_value_mean	0.402135	0.0109923	0.0131201	0.0938308	79	0.626082	Other CNS infection and poliomyelitis	neurological	Physical activity	Physical activity	Hours
1008	walking_hourly_SD	0.402138	-0.00507464	0.006057	-0.111241	56	0.626082	Crushing or internal injury to organs		Physical activity	Physical activity variability	Fraction of time
958	acceleration_peak_time_mean_abs_dev	0.402148	-0.0990735	0.118255	-0.0861182	94	0.626082	Certain early complications of trauma or procedure	injuries & poisonings	Diurnal rhythms	Phase	Hours
479	temp_phase_abs_dev	0.402158	-0.129481	0.154552	-0.0300446	773	0.626082	Other upper respiratory disease	respiratory	Diurnal rhythms	Phase	Hours
503	self_report_sleep_duration	0.402186	0.101955	0.121704	0.103916	66	0.626108	Pulmonary congestion and hypostasis	respiratory	Sleep	Self-report	Hours
1019	temp_L1_time_abs_dev	0.402208	-0.0365862	0.0436751	-0.0163428	2670	0.626125	Other ill-defined and unknown causes of morbidity and mortality		Diurnal rhythms	Phase	Hours
374	num_wakings_mean	0.402225	0.0180773	0.0215808	0.0200031	1683	0.626134	Other disorders of eyelids	sense organs	Sleep	Sleep
990	inactivity_peak_value_mean	0.402246	-0.0362291	0.0432523	-0.0255702	1050	0.626148	Effects radiation NOS	injuries & poisonings	Sleep	Sleep
656	sedentary_IV	0.402299	0.0230319	0.0274999	0.0826683	107	0.626214	Other perinatal conditions of fetus or newborn	pregnancy complications	Diurnal rhythms	Variability
180	sedentary_overall_L5	0.402329	0.00206652	0.00246756	0.03984	427	0.626219	Cervical cancer and dysplasia	neoplasms	Physical activity	Physical activity	Fraction of time
352	acceleration_RA	0.402334	-0.00321553	0.0038396	-0.0471145	291	0.626219	Disorders of other cranial nerves	neurological	Diurnal rhythms	Amplitude
281	sleep_peak_time_mean_abs_dev	0.402338	0.0282595	0.0337444	0.0454556	336	0.626219	Other deficiency anemia	hematopoietic	Diurnal rhythms	Phase	Hours
651	self_report_daytime_dozing	0.402352	-0.0173975	0.0207747	-0.104446	64	0.626219	Multiple gestation	pregnancy complications	Sleep	Self-report
628	moderate_overall_M10	0.402359	-0.00143308	0.0017113	-0.0218838	1420	0.626219	Ovarian cyst	genitourinary	Physical activity	Physical activity	Fraction of time
427	MET_peak_time_mean	0.402416	0.0235758	0.0281563	0.0122803	4926	0.62629	Cardiac dysrhythmias	circulatory system	Diurnal rhythms	Phase	Hours past midnight
302	MVPA_hourly_SD_M10	0.402448	-0.00445669	0.00532293	-0.0939358	78	0.626318	Sexual and gender identity disorders	mental disorders	Physical activity	Physical activity variability	Fraction of time
729	moderate_within_day_SD_M10	0.402461	-0.0016123	0.00192573	-0.0304691	729	0.626318	Other disorders of soft tissues	musculoskeletal	Physical activity	Physical activity variability	Fraction of time
651	self_report_sleeplessness	0.402467	-0.06298	0.075224	-0.126007	40	0.626318	Multiple gestation	pregnancy complications	Sleep	Self-report
805	MET_hourly_SD_M10	0.402502	-0.0164214	0.0196155	-0.10772	61	0.626338	Fracture of vertebral column without mention of spinal cord injury	injuries & poisonings	Physical activity	Physical activity variability
756	MET_peak_value_mean	0.402503	-0.0350174	0.0418286	-0.0915779	79	0.626338	Other congenital musculoskeletal anomalies	congenital anomalies	Physical activity	Physical activity	MET
338	self_report_IPAQ_activity_group	0.402523	-0.0429178	0.0512674	-0.0932644	78	0.626352	Pain	neurological	Physical activity	Self-report physical activity
830	acceleration_L5_time_abs_dev	0.40258	-0.0294429	0.0351755	-0.04124	419	0.626407	Dislocation	injuries & poisonings	Diurnal rhythms	Phase	Hours
608	sedentary_hourly_SD_L5	0.402581	0.00314178	0.0037535	0.0373745	498	0.626407	Other disorders of male genital organs	genitourinary	Physical activity	Physical activity variability	Fraction of time
385	moderate_hourly_SD	0.402625	-0.00348719	0.00416655	-0.0692044	137	0.626442	Other disorders of middle ear and mastoid	sense organs	Physical activity	Physical activity variability	Fraction of time
853	sleep_peak_quality_SD	0.402626	0.00363537	0.00434362	0.0869015	90	0.626442	Complication of colostomy or enterostomy	injuries & poisonings	Sleep	Sleep variability	Hours
755	sleep_peak_time_mean	0.402648	0.0865957	0.103471	0.0931911	82	0.626458	Congenital anomalies of limbs	congenital anomalies	Diurnal rhythms	Phase	Hours past midnight
621	MVPA_within_day_SD	0.402707	-0.0029965	0.0035809	-0.0585591	200	0.626531	Endometrial hyperplasia	genitourinary	Physical activity	Physical activity variability	Fraction of time
1008	MVPA_between_day_SD	0.402717	-0.00302428	0.00361416	-0.110992	56	0.626531	Crushing or internal injury to organs		Physical activity	Physical activity variability	Fraction of time
525	moderate_hourly_SD_M10	0.402738	-0.00215625	0.00257695	-0.0358364	533	0.626546	Other diseases of the teeth and supporting structures	digestive	Physical activity	Physical activity variability	Fraction of time
689	sleep_peak_time_mean_abs_dev	0.402765	0.0139817	0.0167105	0.0224897	1410	0.626572	Disorder of skin and subcutaneous tissue NOS	dermatologic	Diurnal rhythms	Phase	Hours
211	sleep_overall_L5	0.402837	-0.00127736	0.0015269	-0.0220612	1426	0.626665	Benign neoplasm of other parts of digestive system	neoplasms	Sleep	Sleep	Fraction of time
501	sedentary_peak_time_mean_abs_dev	0.40285	0.0999327	0.119458	0.0740237	130	0.626668	Pneumonitis due to inhalation of food or vomitus	respiratory	Diurnal rhythms	Phase	Hours
241	self_report_nap_during_day	0.402914	0.0166098	0.0198578	0.0665652	151	0.626734	Nontoxic nodular goiter	endocrine/metabolic	Sleep	Self-report
359	sedentary_overall_M10	0.402915	0.0106787	0.012767	0.0876729	90	0.626734	Muscular dystrophies and other myopathies	neurological	Physical activity	Physical activity	Fraction of time
384	MVPA_within_day_SD_M10	0.402955	-0.00266438	0.00318569	-0.0568988	212	0.626779	Other disorders of tympanic membrane	sense organs	Physical activity	Physical activity variability	Fraction of time
352	cosinor_rsquared	0.402973	-0.00423159	0.00505973	-0.0476344	291	0.62679	Disorders of other cranial nerves	neurological	Diurnal rhythms	Amplitude
628	MVPA_within_day_SD_M10	0.403025	-0.00104308	0.00124735	-0.0222753	1420	0.626852	Ovarian cyst	genitourinary	Physical activity	Physical activity variability	Fraction of time
506	sleep_peak_time_mean	0.403058	0.0380297	0.0454804	0.0409262	419	0.626872	Empyema and pneumothorax	respiratory	Diurnal rhythms	Phase	Hours past midnight
159	temp_phase_abs_dev	0.40306	0.107597	0.128678	0.0249668	1117	0.626872	Malignant neoplasm of other and ill-defined sites within the digestive organs and peritoneum	neoplasms	Diurnal rhythms	Phase	Hours
200	temp_phase	0.403092	0.292209	0.349484	0.0571481	211	0.626892	Myeloproliferative disease	neoplasms	Diurnal rhythms	Phase	Hours past midnight
709	MVPA_IV	0.403095	-0.00857751	0.0102588	-0.0308129	726	0.626892	Diffuse diseases of connective tissue	dermatologic	Diurnal rhythms	Variability
702	sedentary_within_day_SD_L5	0.403141	-0.00121507	0.00145338	-0.0210295	1517	0.626937	Degenerative skin conditions and other dermatoses	dermatologic	Physical activity	Physical activity variability	Fraction of time
704	walking_within_day_SD	0.403147	-0.00118909	0.00142232	-0.0268744	966	0.626937	Diseases of hair and hair follicles	dermatologic	Physical activity	Physical activity variability	Fraction of time
994	total_sleep_mean	0.403172	0.0368746	0.0441097	0.0297509	795	0.626946	Sepsis and SIRS	injuries & poisonings	Sleep	Sleep	Hours
536	sedentary_hourly_SD	0.403175	-0.00246201	0.0029451	-0.0781001	111	0.626946	Disorders of function of stomach	digestive	Physical activity	Physical activity variability	Fraction of time
229	main_sleep_offset_mean_abs_dev	0.403199	-0.0263829	0.0315612	-0.0400649	434	0.626965	Benign neoplasm of unspecified sites	neoplasms	Diurnal rhythms	Phase	Hours
53	sedentary_peak_value_mean	0.40321	-0.00725214	0.00867576	-0.0913456	83	0.626965	Herpes zoster	infectious diseases	Physical activity	Physical activity	Hours
854	moderate_overall_M10	0.403277	-0.00259826	0.00310875	-0.0396765	423	0.627052	Complications of cardiac/vascular device, implant, and graft	injuries & poisonings	Physical activity	Physical activity	Fraction of time
357	acceleration_during_main_sleep_mean	0.403356	-0.0217982	0.0260854	-0.0448113	357	0.627145	Inflammatory and toxic neuropathy	neurological	Sleep	Sleep	g
508	inactivity_peak_value_mean	0.403367	0.0458415	0.0548588	0.0323546	647	0.627145	Pulmonary collapse; interstitial and compensatory emphysema	respiratory	Sleep	Sleep
791	num_wakings_mean	0.403372	0.0700527	0.0838332	0.0775153	108	0.627145	Gangrene	symptoms	Sleep	Sleep
145	sedentary_peak_value_mean	0.403382	0.00558273	0.00668108	0.0703182	137	0.627145	Cancer of mouth	neoplasms	Physical activity	Physical activity	Hours
519	acceleration_M10_time_abs_dev	0.403395	0.0180761	0.021633	0.0193389	1822	0.627148	Other diseases of respiratory system, not elsewhere classified	respiratory	Diurnal rhythms	Phase	Hours
1015	self_report_daytime_dozing	0.403429	0.00657395	0.00786811	0.0394669	457	0.627169	Effects of other external causes		Sleep	Self-report
560	tasks_light_peak_value_mean	0.40344	-0.00305962	0.00366202	-0.0278808	894	0.627169	Intestinal obstruction without mention of hernia	digestive	Physical activity	Physical activity	Fraction of time
337	temp_phase_abs_dev	0.403448	-0.504457	0.60379	-0.117054	51	0.627169	Disorders of the autonomic nervous system	neurological	Diurnal rhythms	Phase	Hours
245	MET_overall	0.403454	0.0120715	0.0144487	0.0737491	120	0.627169	Thyroiditis	endocrine/metabolic	Physical activity	Physical activity	MET
1015	tasks_light_peak_value_mean	0.40356	-0.00371704	0.00445002	-0.0338716	603	0.627316	Effects of other external causes		Physical activity	Physical activity	Fraction of time
646	acceleration_L5_time	0.403577	0.0454339	0.0543952	0.0391705	477	0.627325	Other complications of pregnancy NEC	pregnancy complications	Diurnal rhythms	Phase	Hours past midnight
386	sleep_peak_quality_SD	0.40365	-0.000767749	0.000919321	-0.0183526	2085	0.627422	Vertiginous syndromes and other disorders of vestibular system	sense organs	Sleep	Sleep variability	Hours
262	MVPA_within_day_SD	0.403736	0.00414707	0.00496671	0.081044	103	0.627538	Mineral deficiency NEC	endocrine/metabolic	Physical activity	Physical activity variability	Fraction of time
360	acceleration_peak_value_SD	0.403775	-2.01659	2.41536	-0.0808945	97	0.627573	Disorders of the globe	sense organs	Physical activity	Physical activity variability	Fraction of time
530	acceleration_peak_time_mean	0.403793	0.0178985	0.0214386	0.0094421	8977	0.627573	Diseases of esophagus	digestive	Diurnal rhythms	Phase	Hours past midnight
367	temp_RA	0.403799	0.000805729	0.000965107	0.025066	1061	0.627573	Disorders of refraction and accommodation; blindness and low vision	sense organs	Diurnal rhythms	Amplitude
835	sedentary_IV	0.403804	0.00839234	0.0100525	0.0301225	773	0.627573	Internal derangement of knee	injuries & poisonings	Diurnal rhythms	Variability
835	MVPA_within_day_SD_M10	0.403859	-0.00139549	0.00167174	-0.0298012	773	0.627626	Internal derangement of knee	injuries & poisonings	Physical activity	Physical activity variability	Fraction of time
698	acceleration_overall_L5	0.40386	-0.111761	0.133886	-0.0657948	160	0.627626	Pruritus and related conditions	dermatologic	Physical activity	Physical activity	g
597	MET_peak_time_mean_abs_dev	0.403877	0.0350963	0.0420455	0.0302322	774	0.627632	Other disorders of urethra and urinary tract	genitourinary	Diurnal rhythms	Phase	Hours
220	acceleration_L5_time	0.403887	-0.0533952	0.0639689	-0.0460343	330	0.627632	Benign neoplasm of ovary	neoplasms	Diurnal rhythms	Phase	Hours past midnight
707	moderate_within_day_SD_M10	0.403942	-0.00313362	0.0037546	-0.0592189	200	0.627676	Chronic ulcer of skin	dermatologic	Physical activity	Physical activity variability	Fraction of time
723	main_sleep_duration_mean	0.403946	-0.0915509	0.109694	-0.0865577	94	0.627676	Other disorders of cervical region	musculoskeletal	Sleep	Sleep	Hours
791	phase_abs_dev	0.403949	0.0505872	0.0606129	0.0797192	108	0.627676	Gangrene	symptoms	Diurnal rhythms	Phase	Hours
218	acceleration_peak_time_mean_abs_dev	0.404011	0.0182608	0.0218827	0.0158729	2987	0.627742	Benign neoplasm of uterus	neoplasms	Diurnal rhythms	Phase	Hours
601	sleep_peak_time_mean	0.404014	-0.0356402	0.0427095	-0.0383547	477	0.627742	Inflammatory diseases of prostate	genitourinary	Diurnal rhythms	Phase	Hours past midnight
389	MET_peak_time_mean	0.404057	-0.0394795	0.0473146	-0.0205643	1632	0.627791	Hearing loss	sense organs	Diurnal rhythms	Phase	Hours past midnight
766	acceleration_peak_value_SD	0.404132	-2.22144	2.66274	-0.0891118	79	0.627891	Neuralgia, neuritis, and radiculitis NOS	symptoms	Physical activity	Physical activity variability	Fraction of time
907	sedentary_peak_value_mean	0.404217	-0.00395968	0.00474714	-0.0498748	275	0.627995	Injuries to the nervous system	injuries & poisonings	Physical activity	Physical activity	Hours
216	acceleration_peak_value_mean	0.404222	-0.543463	0.651548	-0.01869	1816	0.627995	Benign neoplasm of skin	neoplasms	Physical activity	Physical activity	g
800	MVPA_IV	0.404326	0.0101995	0.0122307	0.0366394	504	0.628139	Fracture of lower limb	injuries & poisonings	Diurnal rhythms	Variability
429	moderate_overall	0.404339	-0.00215763	0.00258739	-0.059548	180	0.628143	Ill-defined descriptions and complications of heart disease	circulatory system	Physical activity	Physical activity	Fraction of time
211	sedentary_hourly_SD	0.404357	-0.000696661	0.000835455	-0.0220995	1430	0.628153	Benign neoplasm of other parts of digestive system	neoplasms	Physical activity	Physical activity variability	Fraction of time
523	temp_amplitude	0.404421	-0.0369888	0.0443639	-0.0406737	394	0.628183	Gingival and periodontal diseases	digestive	Diurnal rhythms	Amplitude	Celsius
504	acceleration_overall_L5	0.404422	0.149072	0.178796	0.0877596	94	0.628183	Other alveolar and parietoalveolar pneumonopathy	respiratory	Physical activity	Physical activity	g
835	MET_overall_M10	0.40443	0.00839707	0.0100716	0.029111	773	0.628183	Internal derangement of knee	injuries & poisonings	Physical activity	Physical activity	MET
500	moderate_overall	0.404438	-0.00361593	0.00433707	-0.0997954	67	0.628183	Lung disease due to external agents	respiratory	Physical activity	Physical activity	Fraction of time
634	self_report_chronotype	0.404438	-0.0187893	0.0225362	-0.042568	401	0.628183	Miscarriage; stillbirth	pregnancy complications	Diurnal rhythms	Self-report
695	temp_L1_time	0.404444	0.10546	0.126495	0.030286	772	0.628183	Erythematous conditions	dermatologic	Diurnal rhythms	Phase	Hours past midnight
275	inactivity_peak_time_mean	0.404475	0.0329496	0.039524	0.0338795	608	0.628214	Disorders of mineral metabolism	endocrine/metabolic	Diurnal rhythms	Phase	Hours past midnight
872	self_report_sleeplessness	0.404502	-0.0659387	0.0790994	-0.131926	36	0.62823	Traumatic amputation	injuries & poisonings	Sleep	Self-report
216	tasks_light_overall_M10	0.40451	-0.00126461	0.00151705	-0.0195389	1821	0.62823	Benign neoplasm of skin	neoplasms	Physical activity	Physical activity	Fraction of time
1000	temp_phase_abs_dev	0.40452	-0.311656	0.373875	-0.0723165	132	0.62823	Burns		Diurnal rhythms	Phase	Hours
478	moderate_between_day_SD	0.404579	0.00180743	0.00216854	0.0900094	83	0.62829	Throat pain	respiratory	Physical activity	Physical activity variability	Fraction of time
497	sleep_peak_quality_SD	0.404586	0.00336746	0.00404031	0.0804971	104	0.62829	Bronchitis	respiratory	Sleep	Sleep variability	Hours
217	MET_hourly_SD	0.404598	-0.0118694	0.0142414	-0.077093	107	0.62829	Vascular hamartomas and non-neoplastic nevi	neoplasms	Physical activity	Physical activity variability
395	temp_L1_time_abs_dev	0.404603	0.0494039	0.0592775	0.0220683	1436	0.62829	Heart valve disorders	circulatory system	Diurnal rhythms	Phase	Hours
364	sedentary_peak_time_mean	0.404657	-0.102489	0.122986	-0.0439559	341	0.628321	Corneal opacity and other disorders of cornea	sense organs	Diurnal rhythms	Phase	Hours past midnight
351	main_sleep_onset_mean_abs_dev	0.404672	0.0133911	0.0160697	0.0179274	2236	0.628321	Other peripheral nerve disorders	neurological	Diurnal rhythms	Phase	Hours
1013	MET_overall_M10	0.404687	-0.0323431	0.0388139	-0.112127	53	0.628321	Asphyxia and hypoxemia		Physical activity	Physical activity	MET
592	MVPA_overall_M10	0.404687	-0.00338876	0.00406675	-0.0324434	643	0.628321	Cystitis and urethritis	genitourinary	Physical activity	Physical activity	Fraction of time
240	walking_overall	0.404691	0.00304237	0.00365108	0.0691647	145	0.628321	Simple and unspecified goiter	endocrine/metabolic	Physical activity	Physical activity	Hours
170	temp_phase_abs_dev	0.404701	0.373392	0.44811	0.0866418	91	0.628321	Cancer of bone and connective tissue	neoplasms	Diurnal rhythms	Phase	Hours
941	MET_overall_L5	0.40472	-0.00426647	0.00512042	-0.101069	68	0.628321	Adverse reaction to serum or vaccine	injuries & poisonings	Physical activity	Physical activity	MET
506	main_sleep_onset_mean	0.404726	0.0454438	0.0545402	0.0407207	419	0.628321	Empyema and pneumothorax	respiratory	Diurnal rhythms	Phase	Hours past midnight
287	moderate_within_day_SD_M10	0.404728	-0.00212818	0.00255419	-0.0402182	415	0.628321	Purpura and other hemorrhagic conditions	hematopoietic	Physical activity	Physical activity variability	Fraction of time
394	moderate_within_day_SD	0.40475	-0.00097993	0.00117614	-0.0214836	1468	0.628321	Rheumatic disease of the heart valves	circulatory system	Physical activity	Physical activity variability	Fraction of time
337	main_sleep_duration_mean	0.404774	0.12382	0.14862	0.117066	51	0.628321	Disorders of the autonomic nervous system	neurological	Sleep	Sleep	Hours
705	MET_overall_M10	0.404775	-0.0179917	0.0215954	-0.0623737	166	0.628321	Disorders of sweat glands	dermatologic	Physical activity	Physical activity	MET
602	MVPA_within_day_SD_M10	0.404776	-0.00236293	0.00283622	-0.0504612	274	0.628321	Other disorders of prostate	genitourinary	Physical activity	Physical activity variability	Fraction of time
587	acceleration_peak_time_mean_abs_dev	0.404782	-0.111978	0.134409	-0.0973356	74	0.628321	Kidney replaced by transpant	genitourinary	Diurnal rhythms	Phase	Hours
804	main_sleep_ratio_mean	0.404844	0.00171169	0.00205483	0.0757696	110	0.628377	Fracture of hand or wrist	injuries & poisonings	Sleep	Sleep
602	sedentary_IV	0.404847	0.0142066	0.0170547	0.0509916	274	0.628377	Other disorders of prostate	genitourinary	Diurnal rhythms	Variability
608	MET_overall	0.40486	-0.0060267	0.00723512	-0.0368192	498	0.628377	Other disorders of male genital organs	genitourinary	Physical activity	Physical activity	MET
694	sedentary_RA	0.404863	-0.00745275	0.00894717	-0.0474849	295	0.628377	Dyschromia and Vitiligo	dermatologic	Diurnal rhythms	Amplitude
773	acceleration_hourly_SD_M10	0.404907	-1.07929	1.29583	-0.052854	221	0.628428	Pain in limb	symptoms	Physical activity	Physical activity variability	Fraction of time
425	sedentary_peak_time_mean_abs_dev	0.405004	0.0638068	0.0766244	0.047264	318	0.628562	Cardiomyopathy	circulatory system	Diurnal rhythms	Phase	Hours
782	temp_amplitude	0.405023	-0.0348742	0.0418814	-0.0383485	442	0.628571	Symptoms involving skin and other integumentary tissue	symptoms	Diurnal rhythms	Amplitude	Celsius
287	temp_L1_time	0.405033	0.143708	0.172586	0.0412699	415	0.628571	Purpura and other hemorrhagic conditions	hematopoietic	Diurnal rhythms	Phase	Hours past midnight
256	sedentary_within_day_SD	0.405049	-0.00253205	0.00304098	-0.0734102	127	0.628579	Ovarian dysfunction	endocrine/metabolic	Physical activity	Physical activity variability	Fraction of time
10	MET_peak_value_mean	0.405064	-0.0165059	0.0198242	-0.0431665	347	0.628584	Tuberculosis	infectious diseases	Physical activity	Physical activity	MET
478	temp_cosinor_rsquared	0.405079	-0.0130361	0.0156573	-0.0885761	83	0.628586	Throat pain	respiratory	Diurnal rhythms	Amplitude
1008	MVPA_hourly_SD_M10	0.405088	-0.00520479	0.00625144	-0.109704	56	0.628586	Crushing or internal injury to organs		Physical activity	Physical activity variability	Fraction of time
611	main_sleep_duration_mean_abs_dev	0.405108	0.0330888	0.0397444	0.0483499	295	0.6286	Abnormal findings on mammogram or breast exam	genitourinary	Sleep	Sleep	Hours
531	sedentary_peak_time_mean_abs_dev	0.405146	0.0270873	0.0325385	0.0200645	1797	0.628642	Peptic ulcer (excl. esophageal)	digestive	Diurnal rhythms	Phase	Hours
374	sedentary_RA	0.405179	-0.00316176	0.00379831	-0.020145	1685	0.628665	Other disorders of eyelids	sense organs	Diurnal rhythms	Amplitude
348	MET_within_day_SD_L5	0.405184	0.0023189	0.00278579	0.0509522	261	0.628665	Other conditions of brain	neurological	Physical activity	Physical activity variability
694	acceleration_RA	0.405223	-0.00316215	0.00379914	-0.0463325	295	0.628685	Dyschromia and Vitiligo	dermatologic	Diurnal rhythms	Amplitude
374	acceleration_between_day_SD	0.405228	-0.094977	0.11411	-0.0196568	1686	0.628685	Other disorders of eyelids	sense organs	Physical activity	Physical activity variability	g
516	moderate_hourly_SD_M10	0.40523	-0.00279853	0.00336232	-0.0465108	314	0.628685	Abnormal sputum	respiratory	Physical activity	Physical activity variability	Fraction of time
480	self_report_IPAQ_activity_group	0.405254	-0.0100549	0.0120811	-0.0218502	1460	0.628704	Pneumonia	respiratory	Physical activity	Self-report physical activity
383	sedentary_IV	0.405269	0.029968	0.0360083	0.107564	59	0.62871	Otosclerosis	sense organs	Diurnal rhythms	Variability
749	moderate_overall_M10	0.405283	-0.00623448	0.00749131	-0.0952032	74	0.628714	Congenital anomalies of face and neck	congenital anomalies	Physical activity	Physical activity	Fraction of time
335	acceleration_M10_time	0.405323	-0.0734567	0.0882725	-0.0509903	273	0.628758	Multiple sclerosis	neurological	Diurnal rhythms	Phase	Hours past midnight
623	temp_within_day_SD	0.405344	-0.0333943	0.0401316	-0.0536284	224	0.628764	Hypertrophy of female genital organs	genitourinary	Diurnal rhythms	Variability	Celsius
720	MET_hourly_SD_M10	0.405349	-0.0083487	0.0100332	-0.0547652	227	0.628764	Spinal stenosis	musculoskeletal	Physical activity	Physical activity variability
8	amplitude	0.405374	-0.00292392	0.00351404	-0.0308287	675	0.628784	Intestinal infection	infectious diseases	Diurnal rhythms	Amplitude	g
851	MET_peak_value_mean	0.405399	0.00912527	0.0109676	0.0238645	1169	0.628806	Complications of transplants and reattached limbs	injuries & poisonings	Physical activity	Physical activity	MET
215	sleep_peak_quality_SD	0.405443	-0.002212	0.00265883	-0.0528766	243	0.628857	Other benign neoplasm of connective and other soft tissue	neoplasms	Sleep	Sleep variability	Hours
8	mesor	0.405464	-0.00283613	0.0034092	-0.0308681	675	0.628868	Intestinal infection	infectious diseases	Physical activity	Physical activity	g
483	acceleration_during_main_sleep_mean	0.40548	-0.0181521	0.0218206	-0.0373158	494	0.628868	Acute bronchitis and bronchiolitis	respiratory	Sleep	Sleep	g
803	MVPA_within_day_SD_M10	0.405488	0.00242379	0.00291368	0.0517608	253	0.628868	Fracture of upper limb	injuries & poisonings	Physical activity	Physical activity variability	Fraction of time
1100	acceleration_peak_time_mean_abs_dev	0.405496	0.0338427	0.0406835	0.0294173	802	0.628868	Family history		Diurnal rhythms	Phase	Hours
750	MET_RA	0.405528	-0.00419534	0.00504372	-0.0671336	142	0.628894	Digestive congenital anomalies	congenital anomalies	Diurnal rhythms	Amplitude	MET
700	temp_phase_abs_dev	0.405535	-0.474053	0.569924	-0.109999	56	0.628894	Corns and callosities	dermatologic	Diurnal rhythms	Phase	Hours
78	walking_hourly_SD_M10	0.405581	0.0029536	0.00355128	0.0608823	186	0.628948	Viral warts & HPV	infectious diseases	Physical activity	Physical activity variability	Fraction of time
781	sedentary_peak_time_mean	0.405647	-0.0951234	0.114388	-0.040797	403	0.629033	Symptoms involving nervous and musculoskeletal systems	symptoms	Diurnal rhythms	Phase	Hours past midnight
447	self_report_sleep_duration_abs_dev	0.405683	0.0351498	0.0422718	0.0554209	221	0.629072	Other disorders of arteries and arterioles	circulatory system	Sleep	Self-report	Hours
352	MET_within_day_SD	0.405741	-0.00687017	0.00826321	-0.0471198	291	0.629105	Disorders of other cranial nerves	neurological	Physical activity	Physical activity variability
591	self_report_sleep_duration	0.405743	-0.0167496	0.0201459	-0.0170716	2493	0.629105	Urinary tract infection	genitourinary	Sleep	Self-report	Hours
442	sleep_peak_quality_SD	0.405747	0.00161274	0.00193978	0.0385517	455	0.629105	Other aneurysm	circulatory system	Sleep	Sleep variability	Hours
455	sedentary_hourly_SD_M10	0.405758	0.000456863	0.000549519	0.0135749	3954	0.629105	Hemorrhoids	circulatory system	Physical activity	Physical activity variability	Fraction of time
293	sedentary_peak_time_mean_abs_dev	0.405761	-0.050775	0.061073	-0.0376109	500	0.629105	Symptoms involving head and neck	mental disorders	Diurnal rhythms	Phase	Hours
872	moderate_overall	0.405798	0.00312766	0.0037623	0.0863196	85	0.629145	Traumatic amputation	injuries & poisonings	Physical activity	Physical activity	Fraction of time
561	self_report_snoring	0.405816	0.0067448	0.00811372	0.0140642	3430	0.629155	Symptoms involving digestive system	digestive	Sleep	Self-report
363	MVPA_hourly_SD	0.405857	-0.00522477	0.00628572	-0.100972	64	0.629197	Chorioretinal inflammations, scars, and other disorders of choroid	sense organs	Physical activity	Physical activity variability	Fraction of time
444	tasks_light_within_day_SD	0.405866	-0.0029686	0.00357148	-0.0676328	147	0.629197	Arterial embolism and thrombosis	circulatory system	Physical activity	Physical activity variability	Fraction of time
598	acceleration_M10_time	0.405883	0.0460705	0.0554288	0.0319801	679	0.629207	Abnormal findings on examination of urine	genitourinary	Diurnal rhythms	Phase	Hours past midnight
503	temp_cosinor_rsquared	0.405916	0.0145249	0.0174766	0.0986924	68	0.629241	Pulmonary congestion and hypostasis	respiratory	Diurnal rhythms	Amplitude
302	temp_L1_time	0.405997	0.331019	0.398356	0.0950618	78	0.629336	Sexual and gender identity disorders	mental disorders	Diurnal rhythms	Phase	Hours past midnight
277	acceleration_peak_time_mean	0.406001	-0.0753494	0.0906779	-0.0397496	424	0.629336	Other disorders of metabolism	endocrine/metabolic	Diurnal rhythms	Phase	Hours past midnight
615	sedentary_overall_L5	0.406014	0.00125914	0.00151533	0.0242746	1154	0.629339	Endometriosis	genitourinary	Physical activity	Physical activity	Fraction of time
262	acceleration_hourly_SD	0.40603	-1.11262	1.33904	-0.0769457	103	0.629347	Mineral deficiency NEC	endocrine/metabolic	Physical activity	Physical activity variability	Fraction of time
340	main_sleep_onset_mean	0.406058	0.0181293	0.02182	0.0162451	2726	0.629372	Migraine	neurological	Diurnal rhythms	Phase	Hours past midnight
210	sedentary_RA	0.4061	-0.00897334	0.0108011	-0.0571734	205	0.629419	Benign neoplasm of lip, oral cavity, and pharynx	neoplasms	Diurnal rhythms	Amplitude
594	MET_peak_value_mean	0.406121	-0.00810497	0.00975627	-0.0211962	1485	0.629429	Urinary calculus	genitourinary	Physical activity	Physical activity	MET
344	tasks_light_peak_value_mean	0.406139	-0.00903156	0.0108721	-0.0823001	108	0.629429	Other paralytic syndromes	neurological	Physical activity	Physical activity	Fraction of time
382	acceleration_within_day_SD	0.406139	-1.02335	1.23189	-0.0964444	64	0.629429	Otalgia	sense organs	Physical activity	Physical activity variability	Fraction of time
805	moderate_overall_M10	0.406188	-0.0068822	0.00828557	-0.105094	61	0.629487	Fracture of vertebral column without mention of spinal cord injury	injuries & poisonings	Physical activity	Physical activity	Fraction of time
71	sedentary_peak_time_mean	0.406219	0.259912	0.312931	0.111472	53	0.629517	Human immunodeficiency virus [HIV] disease	infectious diseases	Diurnal rhythms	Phase	Hours past midnight
941	self_report_chronotype	0.406249	0.0822216	0.098999	0.186277	20	0.629546	Adverse reaction to serum or vaccine	injuries & poisonings	Diurnal rhythms	Self-report
756	other_sleep_mean	0.406297	0.0649358	0.078195	0.0909804	79	0.629602	Other congenital musculoskeletal anomalies	congenital anomalies	Sleep	Sleep	Hours
697	temp_IV	0.406349	0.0199062	0.0239735	0.0534753	224	0.629666	Sarcoidosis	dermatologic	Diurnal rhythms	Variability
1000	temp_L1_time_abs_dev	0.406367	0.161011	0.193917	0.0719225	132	0.629676	Burns		Diurnal rhythms	Phase	Hours
727	sleep_peak_time_mean	0.406416	0.0206106	0.0248254	0.0221804	1425	0.629717	Other disorders of synovium, tendon, and bursa	musculoskeletal	Diurnal rhythms	Phase	Hours past midnight
661	sleep_peak_quality_mean	0.406416	-0.00235892	0.00284131	-0.0377623	482	0.629717	Fetal distress and abnormal forces of labor	pregnancy complications	Sleep	Sleep	Hours
189	sedentary_RA	0.406517	-0.00442569	0.00533188	-0.0281982	849	0.629856	Cancer of urinary organs (incl. kidney and bladder)	neoplasms	Diurnal rhythms	Amplitude
556	inactivity_peak_time_mean_abs_dev	0.406544	-0.03348	0.0403375	-0.0506018	266	0.62988	Ulceration of the lower GI tract	digestive	Diurnal rhythms	Phase	Hours
735	acceleration_peak_time_mean	0.406569	-0.0357961	0.0431303	-0.0188837	1942	0.629888	Acquired foot deformities	musculoskeletal	Diurnal rhythms	Phase	Hours past midnight
966	temp_RA	0.406582	0.00349167	0.0042072	0.108625	55	0.629888	Poisoning by anticonvulsants and anti-Parkinsonism drugs	injuries & poisonings	Diurnal rhythms	Amplitude
305	MET_overall	0.406583	-0.0150139	0.0180906	-0.0917253	76	0.629888			Physical activity	Physical activity	MET
705	MVPA_overall	0.406614	-0.00360389	0.0043427	-0.063025	166	0.629917	Disorders of sweat glands	dermatologic	Physical activity	Physical activity	Fraction of time
320	acceleration_overall_L5	0.406628	0.0795492	0.0958601	0.0468312	309	0.629917	Meningitis	neurological	Physical activity	Physical activity	g
523	moderate_within_day_SD	0.406636	-0.0018632	0.00224527	-0.040848	394	0.629917	Gingival and periodontal diseases	digestive	Physical activity	Physical activity variability	Fraction of time
703	MET_RA	0.406659	0.00332236	0.00400385	0.0531643	228	0.629936	Diseases of nail, NOS	dermatologic	Diurnal rhythms	Amplitude	MET
574	WASO_mean	0.406685	0.00260454	0.00313896	0.013782	3680	0.629959	Cholelithiasis and cholecystitis	digestive	Sleep	Sleep	Hours
994	sedentary_within_day_SD	0.406759	0.00101478	0.0012232	0.029421	796	0.630056	Sepsis and SIRS	injuries & poisonings	Physical activity	Physical activity variability	Fraction of time
907	acceleration_L5_time	0.406789	0.0585561	0.0705867	0.0504838	275	0.630084	Injuries to the nervous system	injuries & poisonings	Diurnal rhythms	Phase	Hours past midnight
652	sleep_hourly_SD_L5	0.406827	-0.00411165	0.00495681	-0.0451449	336	0.630116	Malposition and malpresentation of fetus or obstruction	pregnancy complications	Sleep	Sleep	Fraction of time
270	temp_IV	0.406832	0.0238592	0.0287637	0.0640944	156	0.630116	Disorders of protein plasma/amino-acid transport and metabolism	endocrine/metabolic	Diurnal rhythms	Variability
320	MET_overall_L5	0.406851	0.0019644	0.00236831	0.0465349	307	0.630124	Meningitis	neurological	Physical activity	Physical activity	MET
765	acceleration_M10_time	0.40686	-0.114038	0.137488	-0.0791599	109	0.630124	Cervical radiculitis	symptoms	Diurnal rhythms	Phase	Hours past midnight
598	tasks_light_overall_M10	0.406877	0.00204543	0.00246613	0.0316029	682	0.630133	Abnormal findings on examination of urine	genitourinary	Physical activity	Physical activity	Fraction of time
217	acceleration_between_day_SD_M10	0.406895	-0.796703	0.960607	-0.0774079	107	0.630134	Vascular hamartomas and non-neoplastic nevi	neoplasms	Physical activity	Physical activity variability	Fraction of time
801	MET_within_day_SD_L5	0.4069	0.00394908	0.00476156	0.0867713	87	0.630134	Fracture of ankle and foot	injuries & poisonings	Physical activity	Physical activity variability
286	sleep_within_day_SD_M10	0.406944	0.00399156	0.00481324	0.059835	187	0.630174	Coagulation defects	hematopoietic	Sleep	Sleep variability
858	self_report_getting_up_in_morning	0.406949	0.0143889	0.0173509	0.0496427	246	0.630174	Complication of internal orthopedic device	injuries & poisonings	Sleep	Self-report
598	acceleration_IV	0.406994	0.00945132	0.0113981	0.0308516	682	0.630227	Abnormal findings on examination of urine	genitourinary	Diurnal rhythms	Variability
246	sedentary_overall_M10	0.407053	-0.00948256	0.0114372	-0.0778527	110	0.630301	Other disorders of thyroid	endocrine/metabolic	Physical activity	Physical activity	Fraction of time
761	moderate_overall	0.407077	0.00197409	0.00238113	0.0544824	214	0.630319	Cervicalgia	symptoms	Physical activity	Physical activity	Fraction of time
358	main_sleep_onset_mean_abs_dev	0.407101	-0.0831381	0.100286	-0.111302	56	0.63034	Myoneural disorders	neurological	Diurnal rhythms	Phase	Hours
316	sedentary_overall_M10	0.407145	0.0120095	0.0144879	0.0985994	68	0.63039	Substance addiction and disorders	mental disorders	Physical activity	Physical activity	Fraction of time
269	walking_overall	0.407189	-0.00433926	0.00523525	-0.0986481	69	0.630427	Proteinuria	endocrine/metabolic	Physical activity	Physical activity	Hours
165	inactivity_peak_value_mean	0.407191	-0.0593441	0.071598	-0.0418845	381	0.630427	Cancer within the respiratory system	neoplasms	Sleep	Sleep
456	self_report_snoring	0.407203	0.0520933	0.0628516	0.108625	54	0.630427	Chronic venous insufficiency [CVI]	circulatory system	Sleep	Self-report
742	MET_within_day_SD_L5	0.407259	-0.00289455	0.00349274	-0.0636006	165	0.630497	Derangement of joint, non-traumatic	musculoskeletal	Physical activity	Physical activity variability
614	sleep_peak_quality_mean	0.407308	-0.00151842	0.00183241	-0.0243074	1141	0.630555	Inflammatory diseases of female pelvic organs	genitourinary	Sleep	Sleep	Hours
1001	self_report_nap_during_day	0.407329	-0.0175392	0.0211669	-0.0702897	132	0.630565	Foreign body injury		Sleep	Self-report
478	walking_within_day_SD_M10	0.407337	-0.00423423	0.00511014	-0.0907528	83	0.630565	Throat pain	respiratory	Physical activity	Physical activity variability	Fraction of time
8	moderate_hourly_SD_M10	0.407425	-0.0018999	0.00229335	-0.0315758	675	0.630666	Intestinal infection	infectious diseases	Physical activity	Physical activity variability	Fraction of time
71	main_sleep_onset_SD	0.407434	0.0769584	0.0928975	0.114455	52	0.630666	Human immunodeficiency virus [HIV] disease	infectious diseases	Diurnal rhythms	Phase Variability	Hours
804	MVPA_between_day_SD	0.407446	-0.00212778	0.00256853	-0.0780902	110	0.630666	Fracture of hand or wrist	injuries & poisonings	Physical activity	Physical activity variability	Fraction of time
564	acceleration_overall_L5	0.407448	0.0186673	0.0225342	0.0109896	6331	0.630666	Functional digestive disorders	digestive	Physical activity	Physical activity	g
394	self_report_sleep_duration	0.407506	0.0216516	0.02614	0.022068	1461	0.630724	Rheumatic disease of the heart valves	circulatory system	Sleep	Self-report	Hours
198	acceleration_IV	0.407508	0.00584514	0.00705685	0.0190801	1802	0.630724	Secondary malignant neoplasm	neoplasms	Diurnal rhythms	Variability
689	inactivity_peak_value_mean	0.407537	-0.031031	0.0374662	-0.0219014	1412	0.630741	Disorder of skin and subcutaneous tissue NOS	dermatologic	Sleep	Sleep
568	MET_within_day_SD_M10	0.407549	0.00372058	0.00449226	0.0275686	897	0.630741	Other disorders of peritoneum	digestive	Physical activity	Physical activity variability
556	sleep_hourly_SD	0.407553	-0.000890371	0.00107505	-0.0485261	265	0.630741	Ulceration of the lower GI tract	digestive	Sleep	Sleep variability	Fraction of time
1004	acceleration_overall	0.407637	-0.605815	0.731604	-0.0743736	106	0.630854	Other signs and symptoms involving emotional state		Physical activity	Physical activity	g
761	acceleration_M10_time_abs_dev	0.40766	0.0513357	0.0619978	0.0549221	212	0.630857	Cervicalgia	symptoms	Diurnal rhythms	Phase	Hours
601	temp_IV	0.407662	-0.0137127	0.0165608	-0.0368374	477	0.630857	Inflammatory diseases of prostate	genitourinary	Diurnal rhythms	Variability
793	self_report_sleep_duration_abs_dev	0.407693	-0.0391718	0.0473109	-0.0617624	175	0.630876	Nonspecific abnormal findings on radiological and other examination of musculoskeletal system	symptoms	Sleep	Self-report	Hours
761	main_sleep_offset_mean	0.407712	0.0566027	0.0683663	0.0565316	213	0.630876	Cervicalgia	symptoms	Diurnal rhythms	Phase	Hours past midnight
733	main_sleep_ratio_mean	0.407716	-0.000854594	0.00103221	-0.0378295	441	0.630876	Other disorders of bone and cartilage	musculoskeletal	Sleep	Sleep
755	main_sleep_duration_mean_abs_dev	0.407737	0.0630641	0.0761747	0.0921504	82	0.630876	Congenital anomalies of limbs	congenital anomalies	Sleep	Sleep	Hours
1100	MET_overall_M10	0.40775	-0.00818781	0.00989028	-0.0283855	802	0.630876	Family history		Physical activity	Physical activity	MET
364	acceleration_hourly_SD_M10	0.407752	0.866735	1.04696	0.042445	341	0.630876	Corneal opacity and other disorders of cornea	sense organs	Physical activity	Physical activity variability	Fraction of time
229	MET_peak_value_mean	0.407753	0.0147487	0.0178155	0.038571	435	0.630876	Benign neoplasm of unspecified sites	neoplasms	Physical activity	Physical activity	MET
572	self_report_snoring	0.407782	-0.0239897	0.0289798	-0.0500233	255	0.630903	Ascites (non malignant)	digestive	Sleep	Self-report
916	acceleration_between_day_SD_M10	0.407867	-0.475697	0.574751	-0.0462189	299	0.631016	Contusion	injuries & poisonings	Physical activity	Physical activity variability	Fraction of time
320	moderate_overall_M10	0.407938	-0.00298638	0.00360878	-0.0456034	309	0.631109	Meningitis	neurological	Physical activity	Physical activity	Fraction of time
859	tasks_light_hourly_SD	0.407949	0.00152929	0.00184805	0.0320803	659	0.631109	Complication due to other implant and internal device	injuries & poisonings	Physical activity	Physical activity variability	Fraction of time
519	phase	0.407984	0.0189059	0.0228483	0.0195818	1826	0.631144	Other diseases of respiratory system, not elsewhere classified	respiratory	Diurnal rhythms	Phase	Hours past midnight
622	temp_amplitude	0.407995	-0.0156707	0.0189389	-0.0172318	2265	0.631144	Polyp of female genital organs	genitourinary	Diurnal rhythms	Amplitude	Celsius
704	moderate_peak_value_mean	0.408024	-0.00304483	0.00368007	-0.0259909	966	0.631172	Diseases of hair and hair follicles	dermatologic	Physical activity	Physical activity	Hours
323	MET_RA	0.408044	-0.00484569	0.00585691	-0.0775406	105	0.631185	Encephalitis	neurological	Diurnal rhythms	Amplitude	MET
256	tasks_light_peak_value_mean	0.408066	0.00795938	0.00962083	0.0725299	127	0.631202	Ovarian dysfunction	endocrine/metabolic	Physical activity	Physical activity	Fraction of time
472	sleep_peak_quality_SD	0.408106	-0.00227215	0.00274667	-0.0543144	225	0.631246	Chronic pharyngitis and nasopharyngitis	respiratory	Sleep	Sleep variability	Hours
1002	temp_phase_abs_dev	0.408148	0.098001	0.118479	0.0227401	1332	0.631294	Symptoms concerning nutrition, metabolism, and development		Diurnal rhythms	Phase	Hours
556	MVPA_within_day_SD_M10	0.408176	0.00234594	0.00283629	0.0500982	267	0.631319	Ulceration of the lower GI tract	digestive	Physical activity	Physical activity variability	Fraction of time
967	acceleration_within_day_SD	0.408207	-0.781134	0.944472	-0.0736172	110	0.63135	Adverse effects of sedatives or other central nervous system depressants and anesthetics	injuries & poisonings	Physical activity	Physical activity variability	Fraction of time
465	acceleration_M10_time	0.408224	0.0547084	0.0661505	0.0379761	472	0.631358	Acute upper respiratory infections of multiple or unspecified sites	respiratory	Diurnal rhythms	Phase	Hours past midnight
323	MET_within_day_SD	0.408321	-0.0113642	0.0137439	-0.0779427	105	0.631485	Encephalitis	neurological	Physical activity	Physical activity variability
785	moderate_between_day_SD_M10	0.408328	0.000394277	0.000476845	0.0101061	7504	0.631485	Abdominal pain	symptoms	Physical activity	Physical activity variability	Fraction of time
628	MVPA_within_day_SD	0.408375	-0.00111851	0.00135288	-0.0218584	1420	0.63154	Ovarian cyst	genitourinary	Physical activity	Physical activity variability	Fraction of time
81	main_sleep_offset_mean_abs_dev	0.408429	0.0373763	0.0452132	0.0567595	209	0.631605	Infection/inflammation of internal prosthetic device; implant; and graft	infectious diseases	Diurnal rhythms	Phase	Hours
213	acceleration_between_day_SD_M10	0.408459	-1.11192	1.34515	-0.108035	55	0.631635	Benign neoplasm of bone and articular cartilage	neoplasms	Physical activity	Physical activity variability	Fraction of time
650	num_wakings_mean	0.408521	-0.0367003	0.0444042	-0.0406099	399	0.631713	Normal delivery	pregnancy complications	Sleep	Sleep
474	main_sleep_onset_SD	0.408538	0.0179717	0.021745	0.026728	955	0.631721	Acute and chronic tonsillitis	respiratory	Diurnal rhythms	Phase Variability	Hours
859	main_sleep_onset_mean	0.408577	0.0360811	0.0436602	0.0323311	658	0.631764	Complication due to other implant and internal device	injuries & poisonings	Diurnal rhythms	Phase	Hours past midnight
649	MVPA_within_day_SD_M10	0.40866	0.00440203	0.00532767	0.0940068	77	0.631876	Other conditions or status of the mother complicating pregnancy, childbirth, or the puerperium	pregnancy complications	Physical activity	Physical activity variability	Fraction of time
1008	MVPA_within_day_SD_M10	0.408694	-0.00512456	0.00620257	-0.109437	56	0.631893	Crushing or internal injury to organs		Physical activity	Physical activity variability	Fraction of time
182	sedentary_hourly_SD_L5	0.408694	0.00416547	0.00504173	0.0495524	267	0.631893	Malignant neoplasm of uterus	neoplasms	Physical activity	Physical activity variability	Fraction of time
323	phase_abs_dev	0.408728	0.051009	0.0617439	0.080384	105	0.631926	Encephalitis	neurological	Diurnal rhythms	Phase	Hours
360	tasks_light_overall_M10	0.408738	-0.00534488	0.00646985	-0.0825812	97	0.631926	Disorders of the globe	sense organs	Physical activity	Physical activity	Fraction of time
946	tasks_light_hourly_SD	0.408827	-0.0038992	0.00472078	-0.0817945	99	0.632021	Anaphylactic shock NOS	injuries & poisonings	Physical activity	Physical activity variability	Fraction of time
516	phase	0.408835	0.04508	0.0545794	0.0466916	314	0.632021	Abnormal sputum	respiratory	Diurnal rhythms	Phase	Hours past midnight
647	sedentary_RA	0.408838	-0.0140436	0.017003	-0.0894783	82	0.632021	Infectious and parasitic complications affecting pregnancy	pregnancy complications	Diurnal rhythms	Amplitude
557	acceleration_peak_time_mean	0.408845	0.0641476	0.0776669	0.0338402	575	0.632021	Intestinal malabsorption (non-celiac)	digestive	Diurnal rhythms	Phase	Hours past midnight
71	other_sleep_mean	0.408913	-0.0786607	0.0952523	-0.11021	53	0.632094	Human immunodeficiency virus [HIV] disease	infectious diseases	Sleep	Sleep	Hours
634	acceleration_within_day_SD_L5	0.408915	-0.0295635	0.0357995	-0.0236685	1311	0.632094	Miscarriage; stillbirth	pregnancy complications	Physical activity	Physical activity variability	Fraction of time
41	acceleration_IV	0.408957	-0.00512432	0.00620576	-0.0167271	2372	0.632141	Bacterial infection NOS	infectious diseases	Diurnal rhythms	Variability
429	sedentary_peak_value_mean	0.408975	0.00478078	0.00578995	0.0602172	180	0.632151	Ill-defined descriptions and complications of heart disease	circulatory system	Physical activity	Physical activity	Hours
474	total_sleep_mean	0.408986	-0.0331704	0.0401733	-0.0267623	957	0.632151	Acute and chronic tonsillitis	respiratory	Sleep	Sleep	Hours
229	acceleration_hourly_SD	0.409081	-0.539025	0.652955	-0.0372776	435	0.632275	Benign neoplasm of unspecified sites	neoplasms	Physical activity	Physical activity variability	Fraction of time
367	acceleration_M10_time_abs_dev	0.409089	0.0232093	0.0281153	0.0248307	1057	0.632275	Disorders of refraction and accommodation; blindness and low vision	sense organs	Diurnal rhythms	Phase	Hours
597	acceleration_IV	0.409177	-0.0088086	0.0106726	-0.0287536	775	0.632376	Other disorders of urethra and urinary tract	genitourinary	Diurnal rhythms	Variability
364	self_report_IPAQ_activity_group	0.409181	-0.0301249	0.0364997	-0.0654643	151	0.632376	Corneal opacity and other disorders of cornea	sense organs	Physical activity	Self-report physical activity
380	temp_phase	0.409193	0.262221	0.31772	0.0512832	258	0.632376	Disorders of external ear	sense organs	Diurnal rhythms	Phase	Hours past midnight
471	self_report_IPAQ_activity_group	0.409213	-0.0188507	0.0228414	-0.0409645	390	0.632376	Nasal polyps	respiratory	Physical activity	Self-report physical activity
652	sleep_peak_time_mean	0.409231	-0.042439	0.0514255	-0.0456714	335	0.632376	Malposition and malpresentation of fetus or obstruction	pregnancy complications	Diurnal rhythms	Phase	Hours past midnight
244	temp_L1_time	0.409234	0.0452361	0.0548152	0.0129909	4539	0.632376	Hypothyroidism	endocrine/metabolic	Diurnal rhythms	Phase	Hours past midnight
433	inactivity_peak_time_mean	0.409236	-0.0175617	0.0212806	-0.0180573	2200	0.632376	Cerebrovascular disease	circulatory system	Diurnal rhythms	Phase	Hours past midnight
751	MET_overall_M10	0.409246	0.0129118	0.0156463	0.0447625	321	0.632376	Genitourinary congenital anomalies	congenital anomalies	Physical activity	Physical activity	MET
655	MET_overall_L5	0.409258	-0.00117249	0.00142085	-0.0277753	932	0.632378	Known or suspected fetal abnormality affecting management of mother	pregnancy complications	Physical activity	Physical activity	MET
228	sedentary_peak_time_mean	0.409285	-0.103223	0.125095	-0.044271	329	0.63239	Hemangioma and lymphangioma, any site	neoplasms	Diurnal rhythms	Phase	Hours past midnight
840	main_sleep_duration_mean_abs_dev	0.409297	-0.0518853	0.0628809	-0.0758157	116	0.63239	Sprains and strains	injuries & poisonings	Sleep	Sleep	Hours
117	walking_overall	0.4093	-0.0048363	0.00586125	-0.109948	57	0.63239	Mycoses	infectious diseases	Physical activity	Physical activity	Hours
756	acceleration_between_day_SD_M10	0.409322	-0.929642	1.12671	-0.0903244	79	0.632399	Other congenital musculoskeletal anomalies	congenital anomalies	Physical activity	Physical activity variability	Fraction of time
323	sedentary_overall_M10	0.409344	0.00956848	0.0115974	0.0785581	105	0.632399	Encephalitis	neurological	Physical activity	Physical activity	Fraction of time
1015	temp_phase_abs_dev	0.409347	0.144221	0.174803	0.0334649	603	0.632399	Effects of other external causes		Diurnal rhythms	Phase	Hours
150	temp_phase	0.409351	0.371208	0.449926	0.0725981	129	0.632399	Cancer of esophagus	neoplasms	Diurnal rhythms	Phase	Hours past midnight
442	MET_overall_M10	0.40939	-0.0108145	0.0131089	-0.0374917	456	0.632442	Other aneurysm	circulatory system	Physical activity	Physical activity	MET
214	moderate_hourly_SD_M10	0.40944	0.00134439	0.00162979	0.0223434	1332	0.632502	Lipoma	neoplasms	Physical activity	Physical activity variability	Fraction of time
353	MET_overall	0.409457	0.00764969	0.00927398	0.0467347	294	0.63251	Nerve root and plexus disorders	neurological	Physical activity	Physical activity	MET
182	sedentary_RA	0.409476	-0.00776565	0.00941495	-0.0494786	267	0.632522	Malignant neoplasm of uterus	neoplasms	Diurnal rhythms	Amplitude
210	MET_peak_time_mean_abs_dev	0.409518	-0.0673211	0.0816264	-0.0579908	205	0.632548	Benign neoplasm of lip, oral cavity, and pharynx	neoplasms	Diurnal rhythms	Phase	Hours
212	MVPA_within_day_SD	0.409525	0.00454509	0.00551097	0.0888224	85	0.632548	Benign neoplasm of respiratory and intrathoracic organs	neoplasms	Physical activity	Physical activity variability	Fraction of time
687	MET_hourly_SD_M10	0.409527	-0.00375708	0.00455552	-0.0246454	1106	0.632548	Symptoms affecting skin	dermatologic	Physical activity	Physical activity variability
212	moderate_within_day_SD	0.409547	0.00399828	0.00484818	0.0876565	85	0.632562	Benign neoplasm of respiratory and intrathoracic organs	neoplasms	Physical activity	Physical activity variability	Fraction of time
941	MVPA_hourly_SD_M10	0.409598	-0.00470596	0.00570691	-0.0991897	69	0.632622	Adverse reaction to serum or vaccine	injuries & poisonings	Physical activity	Physical activity variability	Fraction of time
289	main_sleep_duration_mean	0.409621	0.0286493	0.0347447	0.0270868	924	0.63264	Other diseases of blood and blood-forming organs	hematopoietic	Sleep	Sleep	Hours
471	MET_hourly_SD	0.409649	0.00435532	0.00528227	0.0282883	790	0.632665	Nasal polyps	respiratory	Physical activity	Physical activity variability
749	sleep_within_day_SD_L5	0.40966	0.00577342	0.00700235	0.094276	74	0.632665	Congenital anomalies of face and neck	congenital anomalies	Sleep	Sleep
749	sleep_hourly_SD	0.409687	-0.00169986	0.00206181	-0.092644	74	0.63269	Congenital anomalies of face and neck	congenital anomalies	Sleep	Sleep variability	Fraction of time
613	WASO_mean	0.4097	0.00775715	0.00940915	0.0410471	375	0.632693	Other nonmalignant breast conditions	genitourinary	Sleep	Sleep	Hours
967	MET_RA	0.409728	-0.00469444	0.00569453	-0.0751203	110	0.632719	Adverse effects of sedatives or other central nervous system depressants and anesthetics	injuries & poisonings	Diurnal rhythms	Amplitude	MET
707	moderate_hourly_SD_M10	0.409784	-0.00352746	0.00427945	-0.0586255	200	0.632787	Chronic ulcer of skin	dermatologic	Physical activity	Physical activity variability	Fraction of time
647	acceleration_L5_time	0.409809	0.105953	0.128547	0.0913468	82	0.632808	Infectious and parasitic complications affecting pregnancy	pregnancy complications	Diurnal rhythms	Phase	Hours past midnight
732	self_report_getting_up_in_morning	0.40984	-0.0493426	0.0598679	-0.170235	21	0.632827	Osteochondropathies	musculoskeletal	Sleep	Self-report
416	sedentary_hourly_SD	0.409844	0.000969178	0.00117594	0.0307444	716	0.632827	Cardiomegaly	circulatory system	Physical activity	Physical activity variability	Fraction of time
835	temp_cosinor_rsquared	0.409898	-0.00421903	0.00511969	-0.028667	773	0.632891	Internal derangement of knee	injuries & poisonings	Diurnal rhythms	Amplitude
819	sedentary_overall_M10	0.409908	-0.00654759	0.00794552	-0.0537563	225	0.632891	Skull and face fracture and other intercranial injury	injuries & poisonings	Physical activity	Physical activity	Fraction of time
200	phase_abs_dev	0.409931	0.0358491	0.0435052	0.0564938	210	0.632909	Myeloproliferative disease	neoplasms	Diurnal rhythms	Phase	Hours
202	temp_IV	0.409966	-0.0131347	0.0159409	-0.0352846	513	0.632914	Cancer of other lymphoid, histiocytic tissue	neoplasms	Diurnal rhythms	Variability
78	MVPA_within_day_SD_M10	0.409983	-0.00281934	0.00342183	-0.060208	186	0.632914	Viral warts & HPV	infectious diseases	Physical activity	Physical activity variability	Fraction of time
428	self_report_chronotype	0.409984	-0.0191369	0.0232261	-0.0433554	366	0.632914	Congestive heart failure; nonhypertensive	circulatory system	Diurnal rhythms	Self-report
246	inactivity_peak_time_mean	0.409989	0.0770817	0.093555	0.079257	110	0.632914	Other disorders of thyroid	endocrine/metabolic	Diurnal rhythms	Phase	Hours past midnight
402	MVPA_IV	0.409991	-0.0126997	0.0154139	-0.0456211	319	0.632914	Elevated blood pressure reading without diagnosis of hypertension	circulatory system	Diurnal rhythms	Variability
158	sedentary_hourly_SD_M10	0.410024	0.0018786	0.00228026	0.0558196	215	0.632925	Neoplasm of unspecified nature of digestive system	neoplasms	Physical activity	Physical activity variability	Fraction of time
655	sleep_hourly_SD	0.41004	-0.000492203	0.000597458	-0.0268255	933	0.632925	Known or suspected fetal abnormality affecting management of mother	pregnancy complications	Sleep	Sleep variability	Fraction of time
805	acceleration_peak_time_mean	0.410046	-0.199569	0.242249	-0.10528	61	0.632925	Fracture of vertebral column without mention of spinal cord injury	injuries & poisonings	Diurnal rhythms	Phase	Hours past midnight
850	acceleration_peak_value_SD	0.410053	-0.609976	0.740436	-0.0244688	1048	0.632925	Hemorrhage or hematoma complicating a procedure	injuries & poisonings	Physical activity	Physical activity variability	Fraction of time
556	moderate_overall_M10	0.410055	0.00320562	0.00389126	0.0489512	267	0.632925	Ulceration of the lower GI tract	digestive	Physical activity	Physical activity	Fraction of time
1013	sedentary_peak_time_mean_abs_dev	0.410087	-0.155106	0.188293	-0.114892	53	0.632943	Asphyxia and hypoxemia		Diurnal rhythms	Phase	Hours
202	sleep_IV	0.41009	-0.00877628	0.0106542	-0.0354872	513	0.632943	Cancer of other lymphoid, histiocytic tissue	neoplasms	Diurnal rhythms	Variability
440	moderate_overall_M10	0.410143	-0.00523371	0.00635431	-0.079921	101	0.633001	Atherosclerosis	circulatory system	Physical activity	Physical activity	Fraction of time
386	acceleration_between_day_SD	0.410157	-0.084615	0.102735	-0.0175122	2092	0.633001	Vertiginous syndromes and other disorders of vestibular system	sense organs	Physical activity	Physical activity variability	g
599	tasks_light_hourly_SD	0.410162	0.000582246	0.00070694	0.0122139	4903	0.633001	Other symptoms/disorders or the urinary system	genitourinary	Physical activity	Physical activity variability	Fraction of time
602	walking_overall_M10	0.410194	-0.0040638	0.00493444	-0.0502672	274	0.633017	Other disorders of prostate	genitourinary	Physical activity	Physical activity	Fraction of time
520	MET_overall_M10	0.410195	-0.0103964	0.0126238	-0.0360423	495	0.633017	Disorders of tooth development	digestive	Physical activity	Physical activity	MET
155	MET_RA	0.410225	0.00631813	0.00767225	0.101102	60	0.633046	Cancer of liver and intrahepatic bile duct	neoplasms	Diurnal rhythms	Amplitude	MET
479	main_sleep_onset_mean_abs_dev	0.410261	0.0222455	0.0270154	0.0297814	769	0.633067	Other upper respiratory disease	respiratory	Diurnal rhythms	Phase	Hours
536	cosinor_rsquared	0.410263	0.00670863	0.00814711	0.075518	111	0.633067	Disorders of function of stomach	digestive	Diurnal rhythms	Amplitude
652	MET_peak_time_mean_abs_dev	0.410272	0.0530237	0.0643945	0.045675	336	0.633067	Malposition and malpresentation of fetus or obstruction	pregnancy complications	Diurnal rhythms	Phase	Hours
374	MET_within_day_SD_M10	0.410301	-0.00271218	0.003294	-0.0200966	1686	0.633093	Other disorders of eyelids	sense organs	Physical activity	Physical activity variability
155	acceleration_peak_time_mean_abs_dev	0.410344	-0.121177	0.147186	-0.105332	60	0.633143	Cancer of liver and intrahepatic bile duct	neoplasms	Diurnal rhythms	Phase	Hours
792	acceleration_peak_time_mean	0.410421	0.139985	0.170058	0.0738472	121	0.63323	Abnormal Papanicolaou smear of cervix and cervical HPV	genitourinary	Diurnal rhythms	Phase	Hours past midnight
358	temp_amplitude	0.410424	-0.0971619	0.118036	-0.106841	56	0.63323	Myoneural disorders	neurological	Diurnal rhythms	Amplitude	Celsius
351	walking_peak_value_mean	0.410442	0.00206642	0.00251046	0.0176871	2244	0.63324	Other peripheral nerve disorders	neurological	Physical activity	Physical activity	Hours
217	MET_peak_time_mean	0.410462	0.148838	0.180829	0.0775274	107	0.633255	Vascular hamartomas and non-neoplastic nevi	neoplasms	Diurnal rhythms	Phase	Hours past midnight
279	acceleration_L5_time	0.410503	0.09017	0.109561	0.0777395	115	0.633263	Disorders involving the immune mechanism	endocrine/metabolic	Diurnal rhythms	Phase	Hours past midnight
807	sleep_overall_L5	0.410506	-0.0063678	0.00773723	-0.109978	55	0.633263	Fracture of ribs	injuries & poisonings	Sleep	Sleep	Fraction of time
564	moderate_hourly_SD	0.410512	-0.0005373	0.000652857	-0.0106629	6331	0.633263	Functional digestive disorders	digestive	Physical activity	Physical activity variability	Fraction of time
556	moderate_overall	0.410513	0.00175935	0.00213774	0.0485559	267	0.633263	Ulceration of the lower GI tract	digestive	Physical activity	Physical activity	Fraction of time
735	inactivity_peak_time_mean	0.410535	-0.0185238	0.0225088	-0.0190466	1940	0.633279	Acquired foot deformities	musculoskeletal	Diurnal rhythms	Phase	Hours past midnight
610	main_sleep_duration_mean	0.410602	0.0288691	0.0350847	0.0272946	911	0.633364	Benign mammary dysplasias	genitourinary	Sleep	Sleep	Hours
681	temp_IV	0.41063	0.0079178	0.00962311	0.0212701	1452	0.633367	Superficial cellulitis and abscess	dermatologic	Diurnal rhythms	Variability
256	sedentary_overall_M10	0.41064	-0.00865658	0.0105212	-0.0710713	127	0.633367	Ovarian dysfunction	endocrine/metabolic	Physical activity	Physical activity	Fraction of time
706	sleep_hourly_SD_L5	0.410648	0.001841	0.00223759	0.0202137	1627	0.633367	Diseases of sebaceous glands	dermatologic	Sleep	Sleep	Fraction of time
805	moderate_hourly_SD	0.410649	-0.00524624	0.00637641	-0.104113	61	0.633367	Fracture of vertebral column without mention of spinal cord injury	injuries & poisonings	Physical activity	Physical activity variability	Fraction of time
807	sedentary_peak_time_mean_abs_dev	0.410719	0.151907	0.184659	0.112523	55	0.633457	Fracture of ribs	injuries & poisonings	Diurnal rhythms	Phase	Hours
1009	sedentary_peak_value_mean	0.410799	0.00176269	0.00214311	0.0222023	1371	0.633564	Injury, NOS		Physical activity	Physical activity	Hours
610	sleep_within_day_SD_M10	0.410949	0.00179753	0.00218616	0.0269456	912	0.633777	Benign mammary dysplasias	genitourinary	Sleep	Sleep variability
189	self_report_nap_during_day	0.41097	0.00926306	0.0112662	0.0371225	475	0.633792	Cancer of urinary organs (incl. kidney and bladder)	neoplasms	Sleep	Self-report
1001	sleep_peak_time_mean	0.411004	0.0540581	0.0657535	0.0581754	197	0.633827	Foreign body injury		Diurnal rhythms	Phase	Hours past midnight
256	temp_cosinor_rsquared	0.411027	-0.0103556	0.0125967	-0.0703632	127	0.633845	Ovarian dysfunction	endocrine/metabolic	Diurnal rhythms	Amplitude
595	moderate_within_day_SD	0.411093	-0.00162162	0.00197283	-0.0355517	509	0.633917	Hydronephrosis	genitourinary	Physical activity	Physical activity variability	Fraction of time
789	temp_L1_time_abs_dev	0.411096	-0.0391546	0.0476349	-0.01749	2247	0.633917	Nausea and vomiting	symptoms	Diurnal rhythms	Phase	Hours
526	acceleration_overall_L5	0.411129	0.0934543	0.113703	0.0550172	222	0.633923	Diseases of the jaws	digestive	Physical activity	Physical activity	g
558	acceleration_peak_time_mean_abs_dev	0.41113	-0.0193351	0.0235245	-0.0168067	2489	0.633923	Noninfectious gastroenteritis	digestive	Diurnal rhythms	Phase	Hours
966	moderate_within_day_SD	0.411149	-0.00491138	0.00597579	-0.107675	55	0.633923	Poisoning by anticonvulsants and anti-Parkinsonism drugs	injuries & poisonings	Physical activity	Physical activity variability	Fraction of time
742	acceleration_IV	0.411151	-0.0189335	0.023037	-0.0618039	165	0.633923	Derangement of joint, non-traumatic	musculoskeletal	Diurnal rhythms	Variability
165	temp_RA	0.411157	0.00132094	0.00160725	0.0410939	381	0.633923	Cancer within the respiratory system	neoplasms	Diurnal rhythms	Amplitude
271	moderate_between_day_SD	0.411231	0.00220232	0.00268009	0.109675	57	0.634006	Disorders of carbohydrate transport and metabolism	endocrine/metabolic	Physical activity	Physical activity variability	Fraction of time
636	sleep_within_day_SD_L5	0.411246	0.00226041	0.00275086	0.0369109	489	0.634006	Early or threatened labor; hemorrhage in early pregnancy	pregnancy complications	Sleep	Sleep
253	walking_overall	0.411246	-0.0027041	0.00329083	-0.0614746	177	0.634006	Disorders of the pituitary gland and its hypothalamic control	endocrine/metabolic	Physical activity	Physical activity	Hours
414	sleep_peak_time_mean	0.411288	0.0299647	0.0364696	0.0322469	660	0.634036	Other forms of chronic heart disease	circulatory system	Diurnal rhythms	Phase	Hours past midnight
535	sedentary_peak_value_mean	0.411288	0.000893156	0.00108705	0.0112499	5787	0.634036	Gastritis and duodenitis	digestive	Physical activity	Physical activity	Hours
745	main_sleep_onset_SD	0.41133	-0.031673	0.0385522	-0.047105	299	0.634051	Pain in joint	musculoskeletal	Diurnal rhythms	Phase Variability	Hours
340	temp_L1_time_abs_dev	0.411335	-0.0356162	0.0433524	-0.0159095	2729	0.634051	Migraine	neurological	Diurnal rhythms	Phase	Hours
363	sedentary_overall_L5	0.41134	0.00516806	0.00629067	0.0996337	64	0.634051	Chorioretinal inflammations, scars, and other disorders of choroid	sense organs	Physical activity	Physical activity	Fraction of time
521	MET_within_day_SD	0.411343	-0.00443115	0.00539373	-0.0303916	687	0.634051	Diseases of hard tissues of teeth	digestive	Physical activity	Physical activity variability
752	tasks_light_within_day_SD	0.411372	-0.00435826	0.00530533	-0.0992929	72	0.634078	Nervous system congenital anomalies	congenital anomalies	Physical activity	Physical activity variability	Fraction of time
663	MET_within_day_SD_L5	0.411403	0.00327832	0.00399097	0.072033	126	0.634108	Umbilical cord complications during labor and delivery	pregnancy complications	Physical activity	Physical activity variability
527	MET_overall_M10	0.411419	-0.0199763	0.0243197	-0.0692539	131	0.634116	Diseases of the salivary glands	digestive	Physical activity	Physical activity	MET
378	acceleration_peak_time_mean_abs_dev	0.411432	-0.0541591	0.0659367	-0.047077	305	0.634119	Strabismus and other disorders of binocular eye movements	sense organs	Diurnal rhythms	Phase	Hours
368	main_sleep_offset_mean_abs_dev	0.411458	0.0183346	0.0223229	0.0278429	874	0.63414	Visual disturbances	sense organs	Diurnal rhythms	Phase	Hours
78	acceleration_between_day_SD	0.411504	-0.280134	0.341104	-0.0579776	186	0.634194	Viral warts & HPV	infectious diseases	Physical activity	Physical activity variability	g
117	acceleration_M10_time	0.411562	0.157371	0.191646	0.10924	57	0.634266	Mycoses	infectious diseases	Diurnal rhythms	Phase	Hours past midnight
652	sedentary_peak_time_mean_abs_dev	0.411579	-0.0616452	0.0750741	-0.0456628	336	0.634274	Malposition and malpresentation of fetus or obstruction	pregnancy complications	Diurnal rhythms	Phase	Hours
617	moderate_between_day_SD	0.411594	0.00191604	0.00233351	0.0954184	70	0.634274	Disorders secondary to childbirth, surgery, trauma	genitourinary	Physical activity	Physical activity variability	Fraction of time
567	acceleration_within_day_SD_L5	0.411602	0.0527814	0.0642827	0.0422567	375	0.634274	Peritonitis and retroperitoneal infections	digestive	Physical activity	Physical activity variability	Fraction of time
556	acceleration_M10_time	0.411644	-0.0720856	0.0878012	-0.0500385	266	0.634312	Ulceration of the lower GI tract	digestive	Diurnal rhythms	Phase	Hours past midnight
360	sleep_IV	0.411658	-0.019974	0.0243293	-0.0807656	97	0.634312	Disorders of the globe	sense organs	Diurnal rhythms	Variability
508	tasks_light_peak_value_mean	0.41166	0.00352026	0.00428787	0.0320784	647	0.634312	Pulmonary collapse; interstitial and compensatory emphysema	respiratory	Physical activity	Physical activity	Fraction of time
695	tasks_light_hourly_SD	0.411686	0.00139804	0.00170298	0.029327	772	0.634319	Erythematous conditions	dermatologic	Physical activity	Physical activity variability	Fraction of time
585	acceleration_M10_time_abs_dev	0.411688	0.0178017	0.0216847	0.0190454	1853	0.634319	Renal failure	genitourinary	Diurnal rhythms	Phase	Hours
385	MET_peak_value_mean	0.411701	-0.0258458	0.0314843	-0.0675922	137	0.634322	Other disorders of middle ear and mastoid	sense organs	Physical activity	Physical activity	MET
623	acceleration_peak_time_mean	0.411783	0.101741	0.123959	0.0536723	224	0.63443	Hypertrophy of female genital organs	genitourinary	Diurnal rhythms	Phase	Hours past midnight
349	acceleration_M10_time	0.411814	0.0669877	0.0816215	0.0464998	316	0.634431	Other and unspecified disorders of the nervous system	neurological	Diurnal rhythms	Phase	Hours past midnight
990	temp_L1_time_abs_dev	0.411822	0.0565279	0.0688779	0.0252506	1050	0.634431	Effects radiation NOS	injuries & poisonings	Diurnal rhythms	Phase	Hours
536	inactivity_peak_time_mean	0.411827	-0.0753705	0.0918382	-0.0774976	111	0.634431	Disorders of function of stomach	digestive	Diurnal rhythms	Phase	Hours past midnight
158	acceleration_overall_L5	0.411829	-0.0944163	0.115046	-0.0555835	215	0.634431	Neoplasm of unspecified nature of digestive system	neoplasms	Physical activity	Physical activity	g
569	main_sleep_duration_mean	0.411845	-0.0276778	0.0337265	-0.0261683	987	0.634439	Other disorders of intestine	digestive	Sleep	Sleep	Hours
958	moderate_overall_M10	0.411918	0.00537171	0.00654665	0.0820284	94	0.634521	Certain early complications of trauma or procedure	injuries & poisonings	Physical activity	Physical activity	Fraction of time
38	moderate_overall	0.411921	-0.000922511	0.0011243	-0.0254602	985	0.634521	Septicemia	infectious diseases	Physical activity	Physical activity	Fraction of time
722	sedentary_peak_time_mean_abs_dev	0.411953	-0.0200896	0.0244856	-0.0148811	3225	0.634553	Intervertebral disc disorders	musculoskeletal	Diurnal rhythms	Phase	Hours
646	main_sleep_ratio_mean	0.412015	-0.000829417	0.00101104	-0.036715	477	0.63462	Other complications of pregnancy NEC	pregnancy complications	Sleep	Sleep
941	self_report_daytime_dozing	0.41202	0.0185024	0.0225543	0.11108	56	0.63462	Adverse reaction to serum or vaccine	injuries & poisonings	Sleep	Self-report
165	sedentary_peak_time_mean	0.412055	-0.0961658	0.117234	-0.0412441	381	0.634654	Cancer within the respiratory system	neoplasms	Diurnal rhythms	Phase	Hours past midnight
525	self_report_IPAQ_activity_group	0.412065	-0.0227676	0.027756	-0.0494762	262	0.634654	Other diseases of the teeth and supporting structures	digestive	Physical activity	Self-report physical activity
293	self_report_nap_during_day	0.412077	0.0114538	0.0139637	0.045902	309	0.634656	Symptoms involving head and neck	mental disorders	Sleep	Self-report
969	moderate_between_day_SD	0.412151	-0.0011518	0.00140444	-0.0573596	197	0.634752	Poisoning by psychotropic agents	injuries & poisonings	Physical activity	Physical activity variability	Fraction of time
1005	moderate_overall_M10	0.412242	-0.00374217	0.00456385	-0.0571446	196	0.634856	Other symptoms		Physical activity	Physical activity	Fraction of time
182	self_report_sleep_duration	0.41225	0.0493424	0.0601777	0.0502912	266	0.634856	Malignant neoplasm of uterus	neoplasms	Sleep	Self-report	Hours
245	sleep_hourly_SD_L5	0.412255	0.00667662	0.00814285	0.0733076	120	0.634856	Thyroiditis	endocrine/metabolic	Sleep	Sleep	Fraction of time
830	self_report_snoring	0.412264	-0.019195	0.0234108	-0.0400254	391	0.634856	Dislocation	injuries & poisonings	Sleep	Self-report
475	tasks_light_overall_M10	0.412278	0.00172678	0.0021061	0.0266797	926	0.63486	Chronic sinusitis	respiratory	Physical activity	Physical activity	Fraction of time
941	acceleration_within_day_SD	0.412344	-0.994523	1.21316	-0.093728	69	0.634945	Adverse reaction to serum or vaccine	injuries & poisonings	Physical activity	Physical activity variability	Fraction of time
442	MET_within_day_SD_M10	0.412389	-0.00513242	0.00626132	-0.03803	456	0.634996	Other aneurysm	circulatory system	Physical activity	Physical activity variability
654	other_sleep_mean	0.412404	-0.031929	0.0389533	-0.0447352	325	0.635001	Other and unspecified complications of birth; puerperium affecting management of mother	pregnancy complications	Sleep	Sleep	Hours
472	moderate_overall_M10	0.412471	0.00345266	0.00421283	0.0527236	227	0.635086	Chronic pharyngitis and nasopharyngitis	respiratory	Physical activity	Physical activity	Fraction of time
342	acceleration_peak_value_SD	0.412517	-1.23899	1.51193	-0.0497016	262	0.63514	Hemiplegia	neurological	Physical activity	Physical activity variability	Fraction of time
385	walking_overall_M10	0.412556	-0.0056258	0.00686567	-0.0695883	137	0.635182	Other disorders of middle ear and mastoid	sense organs	Physical activity	Physical activity	Fraction of time
624	tasks_light_overall	0.412587	0.000893125	0.00109003	0.024046	1172	0.635212	Symptoms involving female genital tract	genitourinary	Physical activity	Physical activity	Hours
481	sleep_peak_time_mean	0.412626	0.0589052	0.0718982	0.0633917	167	0.63524	Influenza	respiratory	Diurnal rhythms	Phase	Hours past midnight
560	self_report_snoring	0.412628	0.0132763	0.0162048	0.0276837	824	0.63524	Intestinal obstruction without mention of hernia	digestive	Sleep	Self-report
193	moderate_within_day_SD	0.412663	-0.00383352	0.00467947	-0.0840445	89	0.635267	Thyroid cancer	neoplasms	Physical activity	Physical activity variability	Fraction of time
790	self_report_sleeplessness	0.412668	0.0130382	0.0159155	0.0260861	944	0.635267	Nonspecific findings on examination of blood	symptoms	Sleep	Self-report
210	acceleration_overall_M10	0.41268	-0.81801	0.998558	-0.0546851	205	0.635268	Benign neoplasm of lip, oral cavity, and pharynx	neoplasms	Physical activity	Physical activity	g
371	moderate_hourly_SD	0.412723	-0.00153651	0.00187581	-0.0304925	683	0.635317	Inflammation of the eye	sense organs	Physical activity	Physical activity variability	Fraction of time
540	acceleration_overall_M10	0.412746	0.342007	0.417553	0.0228637	1167	0.635335	Appendiceal conditions	digestive	Physical activity	Physical activity	g
218	sleep_hourly_SD_L5	0.412905	0.00139516	0.00170392	0.0153185	2987	0.635561	Benign neoplasm of uterus	neoplasms	Sleep	Sleep	Fraction of time
599	moderate_between_day_SD	0.412934	-0.000241765	0.000295287	-0.0120398	4903	0.635586	Other symptoms/disorders or the urinary system	genitourinary	Physical activity	Physical activity variability	Fraction of time
801	phase	0.412944	0.0834003	0.101866	0.086382	87	0.635586	Fracture of ankle and foot	injuries & poisonings	Diurnal rhythms	Phase	Hours past midnight
510	acceleration_overall_L5	0.412962	-0.0840361	0.102646	-0.0494727	275	0.635597	Other diseases of lung	respiratory	Physical activity	Physical activity	g
526	moderate_between_day_SD_M10	0.413028	0.00212672	0.00259806	0.0545122	222	0.63567	Diseases of the jaws	digestive	Physical activity	Physical activity variability	Fraction of time
742	sedentary_within_day_SD_L5	0.413033	-0.00357394	0.00436606	-0.0618551	165	0.63567	Derangement of joint, non-traumatic	musculoskeletal	Physical activity	Physical activity variability	Fraction of time
306	sedentary_within_day_SD	0.413101	0.000374961	0.000458133	0.010871	7410	0.635758	Other mental disorder	mental disorders	Physical activity	Physical activity variability	Fraction of time
704	inactivity_peak_time_mean_abs_dev	0.413119	-0.0174468	0.0213176	-0.0263692	964	0.635768	Diseases of hair and hair follicles	dermatologic	Diurnal rhythms	Phase	Hours
1019	MET_overall_L5	0.413146	0.000674855	0.000824627	0.0159867	2656	0.635791	Other ill-defined and unknown causes of morbidity and mortality		Physical activity	Physical activity	MET
503	moderate_hourly_SD	0.413223	-0.0049301	0.00602525	-0.0978394	68	0.63586	Pulmonary congestion and hypostasis	respiratory	Physical activity	Physical activity variability	Fraction of time
363	self_report_IPAQ_activity_group	0.413229	-0.0644874	0.0788127	-0.140137	32	0.63586	Chorioretinal inflammations, scars, and other disorders of choroid	sense organs	Physical activity	Self-report physical activity
756	MET_overall_L5	0.413235	0.00384978	0.00470507	0.0911979	79	0.63586	Other congenital musculoskeletal anomalies	congenital anomalies	Physical activity	Physical activity	MET
962	sedentary_overall_M10	0.413236	0.0103846	0.0126917	0.0852584	87	0.63586	Poisoning by hormones and synthetic substitutes	injuries & poisonings	Physical activity	Physical activity	Fraction of time
686	tasks_light_peak_value_mean	0.413252	-0.00305084	0.00372877	-0.0278008	855	0.635867	Other local infections of skin and subcutaneous tissue	dermatologic	Physical activity	Physical activity	Fraction of time
644	MET_peak_value_mean	0.413269	0.0237424	0.0290193	0.0620914	166	0.635876	Anemia during pregnancy	pregnancy complications	Physical activity	Physical activity	MET
701	acceleration_within_day_SD_M10	0.413319	-0.349737	0.427514	-0.0250184	982	0.635935	Other hypertrophic and atrophic conditions of skin	dermatologic	Physical activity	Physical activity variability	Fraction of time
623	main_sleep_ratio_mean	0.413348	-0.00118103	0.00144376	-0.0522795	223	0.635952	Hypertrophy of female genital organs	genitourinary	Sleep	Sleep
656	temp_IV	0.413368	-0.0289971	0.0354494	-0.0778968	107	0.635952	Other perinatal conditions of fetus or newborn	pregnancy complications	Diurnal rhythms	Variability
1009	main_sleep_offset_mean	0.413373	-0.0224478	0.027443	-0.0224196	1370	0.635952	Injury, NOS		Diurnal rhythms	Phase	Hours past midnight
567	temp_IV	0.413387	0.0151245	0.0184907	0.04063	378	0.635952	Peritonitis and retroperitoneal infections	digestive	Diurnal rhythms	Variability
819	temp_phase	0.413387	-0.278619	0.34063	-0.0544903	225	0.635952	Skull and face fracture and other intercranial injury	injuries & poisonings	Diurnal rhythms	Phase	Hours past midnight
117	MET_overall_M10	0.413414	-0.0305638	0.0373684	-0.105959	57	0.635976	Mycoses	infectious diseases	Physical activity	Physical activity	MET
592	acceleration_peak_time_mean	0.413444	-0.0602068	0.0736156	-0.0317613	643	0.635998	Cystitis and urethritis	genitourinary	Diurnal rhythms	Phase	Hours past midnight
573	acceleration_overall_L5	0.413451	0.0368499	0.0450576	0.0216938	1441	0.635998	Other disorders of liver	digestive	Physical activity	Physical activity	g
651	sedentary_overall	0.413471	-0.0070993	0.00868091	-0.092516	72	0.636011	Multiple gestation	pregnancy complications	Physical activity	Physical activity	Fraction of time
54	temp_phase	0.413514	0.496607	0.6073	0.0971229	69	0.636045	Herpes simplex	infectious diseases	Diurnal rhythms	Phase	Hours past midnight
1015	main_sleep_onset_mean	0.413524	0.0373264	0.0456474	0.033447	602	0.636045	Effects of other external causes		Diurnal rhythms	Phase	Hours past midnight
598	self_report_chronotype	0.413528	0.0250455	0.0306286	0.0567418	205	0.636045	Abnormal findings on examination of urine	genitourinary	Diurnal rhythms	Self-report
157	walking_hourly_SD_M10	0.413551	0.00370734	0.00453405	0.0764191	112	0.636063	Pancreatic cancer	neoplasms	Physical activity	Physical activity variability	Fraction of time
742	sleep_within_day_SD_L5	0.413577	-0.00379344	0.00463961	-0.0619442	165	0.636086	Derangement of joint, non-traumatic	musculoskeletal	Sleep	Sleep
478	mesor	0.413588	-0.00790614	0.00966993	-0.0860494	83	0.636086	Throat pain	respiratory	Physical activity	Physical activity	g
281	sleep_within_day_SD_L5	0.413617	0.00264858	0.00323966	0.0432495	337	0.636105	Other deficiency anemia	hematopoietic	Sleep	Sleep
241	MET_peak_value_mean	0.413623	-0.0186481	0.02281	-0.0487686	264	0.636105	Nontoxic nodular goiter	endocrine/metabolic	Physical activity	Physical activity	MET
946	acceleration_during_main_sleep_mean	0.413669	0.0397269	0.048598	0.0816677	99	0.636149	Anaphylactic shock NOS	injuries & poisonings	Sleep	Sleep	g
454	self_report_chronotype	0.413675	-0.013472	0.0164804	-0.0305215	714	0.636149	Varicose veins	circulatory system	Diurnal rhythms	Self-report
941	MVPA_overall_M10	0.413697	-0.0102562	0.0125472	-0.0981915	69	0.636165	Adverse reaction to serum or vaccine	injuries & poisonings	Physical activity	Physical activity	Fraction of time
612	sedentary_hourly_SD_M10	0.413709	-0.00235727	0.0028839	-0.0700425	135	0.636166	Breast conditions, congenital or relating to hormones	genitourinary	Physical activity	Physical activity variability	Fraction of time
939	acceleration_L5_time_abs_dev	0.413725	0.0123016	0.0150504	0.0172306	2340	0.636174	Atopic/contact dermatitis due to other or unspecified	dermatologic	Diurnal rhythms	Phase	Hours
1001	acceleration_L5_time_abs_dev	0.413792	-0.0414988	0.0507789	-0.0581264	197	0.636258	Foreign body injury		Diurnal rhythms	Phase	Hours
717	acceleration_L5_time_abs_dev	0.413824	-0.0272442	0.033339	-0.0381604	472	0.63629	Polymyalgia Rheumatica	musculoskeletal	Diurnal rhythms	Phase	Hours
70	MET_within_day_SD_M10	0.413853	-0.00491363	0.00601322	-0.0364088	496	0.636314	Viral hepatitis	infectious diseases	Physical activity	Physical activity variability
220	temp_phase_abs_dev	0.413862	-0.191213	0.234008	-0.044369	331	0.636314	Benign neoplasm of ovary	neoplasms	Diurnal rhythms	Phase	Hours
1013	temp_within_day_SD	0.413906	-0.0683583	0.0836653	-0.109777	53	0.636363	Asphyxia and hypoxemia		Diurnal rhythms	Variability	Celsius
611	sedentary_RA	0.413943	0.00731889	0.00895848	0.0466321	295	0.636404	Abnormal findings on mammogram or breast exam	genitourinary	Diurnal rhythms	Amplitude
335	self_report_sleeplessness	0.41398	-0.0339726	0.0415862	-0.0679703	137	0.636442	Multiple sclerosis	neurological	Sleep	Self-report
200	total_sleep_mean_abs_dev	0.414014	0.044894	0.0549596	0.0560017	211	0.636478	Myeloproliferative disease	neoplasms	Sleep	Sleep	Hours
38	acceleration_overall_L5	0.414041	0.0444032	0.0543619	0.0261405	985	0.636501	Septicemia	infectious diseases	Physical activity	Physical activity	g
479	sleep_hourly_SD	0.414072	-0.000519783	0.000636401	-0.0283287	770	0.636531	Other upper respiratory disease	respiratory	Sleep	Sleep variability	Fraction of time
474	main_sleep_offset_mean_abs_dev	0.414095	0.0173847	0.0212862	0.0264004	956	0.636548	Acute and chronic tonsillitis	respiratory	Diurnal rhythms	Phase	Hours
524	MVPA_overall	0.414124	-0.00573431	0.00702163	-0.100282	66	0.636575	Dentofacial anomalies, including malocclusion	digestive	Physical activity	Physical activity	Fraction of time
698	MET_hourly_SD_M10	0.414173	0.00974383	0.0119325	0.0639169	160	0.636634	Pruritus and related conditions	dermatologic	Physical activity	Physical activity variability
698	acceleration_overall	0.414203	-0.490891	0.601195	-0.0602648	160	0.636648	Pruritus and related conditions	dermatologic	Physical activity	Physical activity	g
949	temp_L1_time_abs_dev	0.414215	-0.0745534	0.0913081	-0.0333025	588	0.636648	Allergies, other	injuries & poisonings	Diurnal rhythms	Phase	Hours
958	acceleration_between_day_SD	0.414217	-0.388388	0.475674	-0.0803823	94	0.636648	Certain early complications of trauma or procedure	injuries & poisonings	Physical activity	Physical activity variability	g
185	moderate_peak_value_mean	0.414229	0.00233075	0.00285464	0.0198955	1718	0.63665	Cancer of prostate	neoplasms	Physical activity	Physical activity	Hours
704	acceleration_between_day_SD_M10	0.414319	-0.263188	0.322408	-0.0255715	966	0.636771	Diseases of hair and hair follicles	dermatologic	Physical activity	Physical activity variability	Fraction of time
627	acceleration_M10_time_abs_dev	0.414347	-0.0169585	0.0207755	-0.0181433	2016	0.636795	Menopausal and postmenopausal disorders	genitourinary	Diurnal rhythms	Phase	Hours
187	moderate_within_day_SD	0.414366	0.0033434	0.0040961	0.0732993	116	0.636807	Cancer of other male genital organs	neoplasms	Physical activity	Physical activity variability	Fraction of time
752	temp_RA	0.414403	0.003106	0.00380556	0.0966266	72	0.636832	Nervous system congenital anomalies	congenital anomalies	Diurnal rhythms	Amplitude
605	other_sleep_mean	0.414407	0.0455641	0.0558268	0.0638391	156	0.636832	Erectile dysfunction [ED]	genitourinary	Sleep	Sleep	Hours
565	temp_phase	0.414416	0.0745612	0.0913571	0.0145822	3272	0.636832	Anal and rectal conditions	digestive	Diurnal rhythms	Phase	Hours past midnight
723	main_sleep_offset_mean	0.414476	-0.0854536	0.104716	-0.0853463	94	0.636892	Other disorders of cervical region	musculoskeletal	Diurnal rhythms	Phase	Hours past midnight
8	MVPA_between_day_SD	0.414479	0.000857076	0.00105028	0.031455	674	0.636892	Intestinal infection	infectious diseases	Physical activity	Physical activity variability	Fraction of time
720	sedentary_overall_M10	0.414559	0.00644684	0.00790149	0.0529291	227	0.636998	Spinal stenosis	musculoskeletal	Physical activity	Physical activity	Fraction of time
536	acceleration_M10_time_abs_dev	0.414583	0.0702642	0.0861228	0.075173	110	0.637017	Disorders of function of stomach	digestive	Diurnal rhythms	Phase	Hours
702	cosinor_rsquared	0.4146	0.00182372	0.00223542	0.0205294	1517	0.637018	Degenerative skin conditions and other dermatoses	dermatologic	Diurnal rhythms	Amplitude
532	tasks_light_within_day_SD	0.414618	-0.00094239	0.00115517	-0.0214702	1449	0.637018	Dysphagia	digestive	Physical activity	Physical activity variability	Fraction of time
260	phase	0.414618	-0.0548859	0.0672786	-0.0568481	204	0.637018	Protein-calorie malnutrition	endocrine/metabolic	Diurnal rhythms	Phase	Hours past midnight
475	MVPA_overall	0.414646	0.00151082	0.00185206	0.0264213	926	0.637021	Chronic sinusitis	respiratory	Physical activity	Physical activity	Fraction of time
386	self_report_sleep_duration	0.414652	0.0178376	0.0218667	0.0181805	2078	0.637021	Vertiginous syndromes and other disorders of vestibular system	sense organs	Sleep	Self-report	Hours
415	tasks_light_overall_M10	0.414654	-0.00159573	0.00195618	-0.0246549	1095	0.637021	Pulmonary heart disease	circulatory system	Physical activity	Physical activity	Fraction of time
907	self_report_IPAQ_activity_group	0.414666	0.0307901	0.0377458	0.0669097	143	0.637021	Injuries to the nervous system	injuries & poisonings	Physical activity	Self-report physical activity
335	main_sleep_onset_mean	0.41468	-0.0557601	0.0683594	-0.0499647	274	0.637026	Multiple sclerosis	neurological	Diurnal rhythms	Phase	Hours past midnight
477	inactivity_peak_time_mean_abs_dev	0.414753	-0.024863	0.0304857	-0.0375781	474	0.63712	Epistaxis or throat hemorrhage	respiratory	Diurnal rhythms	Phase	Hours
990	main_sleep_offset_mean	0.414792	0.025447	0.0312044	0.0254151	1050	0.637163	Effects radiation NOS	injuries & poisonings	Diurnal rhythms	Phase	Hours past midnight
348	MVPA_overall	0.414828	-0.00285072	0.00349596	-0.0498534	261	0.6372	Other conditions of brain	neurological	Physical activity	Physical activity	Fraction of time
117	cosinor_rsquared	0.414863	-0.00938738	0.011513	-0.105672	57	0.637237	Mycoses	infectious diseases	Diurnal rhythms	Amplitude
475	acceleration_during_main_sleep_mean	0.414918	0.013043	0.0159983	0.0268129	924	0.637303	Chronic sinusitis	respiratory	Sleep	Sleep	g
756	sedentary_within_day_SD	0.414941	0.00315994	0.00387611	0.0916143	79	0.637304	Other congenital musculoskeletal anomalies	congenital anomalies	Physical activity	Physical activity variability	Fraction of time
715	self_report_sleep_duration	0.414979	-0.0305907	0.0375269	-0.0311789	691	0.637304	Other inflammatory spondylopathies	musculoskeletal	Sleep	Self-report	Hours
751	self_report_IPAQ_activity_group	0.414985	0.0296298	0.0363483	0.0643883	153	0.637304	Genitourinary congenital anomalies	congenital anomalies	Physical activity	Self-report physical activity
958	moderate_within_day_SD	0.41499	0.00371141	0.00455304	0.0813673	94	0.637304	Certain early complications of trauma or procedure	injuries & poisonings	Physical activity	Physical activity variability	Fraction of time
700	main_sleep_onset_mean	0.414991	-0.121213	0.1487	-0.108615	56	0.637304	Corns and callosities	dermatologic	Diurnal rhythms	Phase	Hours past midnight
145	temp_RA	0.414998	0.0021691	0.00266103	0.0674799	137	0.637304	Cancer of mouth	neoplasms	Diurnal rhythms	Amplitude
157	MET_within_day_SD	0.414999	-0.010795	0.0132432	-0.0740388	112	0.637304	Pancreatic cancer	neoplasms	Physical activity	Physical activity variability
1000	walking_peak_value_mean	0.415023	-0.00831384	0.0101999	-0.0711608	132	0.637324	Burns		Physical activity	Physical activity	Hours
741	moderate_within_day_SD	0.415064	0.00165312	0.00202832	0.0362423	480	0.637369	Symptoms and disorders of the joints	musculoskeletal	Physical activity	Physical activity variability	Fraction of time
367	sleep_peak_quality_mean	0.415087	0.00153755	0.00188661	0.0246136	1060	0.637387	Disorders of refraction and accommodation; blindness and low vision	sense organs	Sleep	Sleep	Hours
526	acceleration_RA	0.415146	-0.00359752	0.00441481	-0.0527116	220	0.63746	Diseases of the jaws	digestive	Diurnal rhythms	Amplitude
245	acceleration_peak_value_SD	0.415165	-1.77596	2.17951	-0.0712416	119	0.637472	Thyroiditis	endocrine/metabolic	Physical activity	Physical activity variability	Fraction of time
766	moderate_overall	0.415215	-0.00317922	0.00390205	-0.0877425	79	0.637529	Neuralgia, neuritis, and radiculitis NOS	symptoms	Physical activity	Physical activity	Fraction of time
204	main_sleep_onset_mean_abs_dev	0.415225	0.0325126	0.0399056	0.0435265	345	0.637529	Leukemia	neoplasms	Diurnal rhythms	Phase	Hours
872	sleep_hourly_SD	0.415243	0.00153562	0.00188487	0.0836925	85	0.637539	Traumatic amputation	injuries & poisonings	Sleep	Sleep variability	Fraction of time
597	inactivity_peak_value_mean	0.415289	0.0408599	0.0501577	0.0288385	775	0.63756	Other disorders of urethra and urinary tract	genitourinary	Sleep	Sleep
353	inactivity_peak_time_mean	0.415289	-0.0461654	0.0566706	-0.0474682	294	0.63756	Nerve root and plexus disorders	neurological	Diurnal rhythms	Phase	Hours past midnight
380	tasks_light_within_day_SD	0.415291	-0.00221038	0.00271338	-0.0503585	258	0.63756	Disorders of external ear	sense organs	Physical activity	Physical activity variability	Fraction of time
642	walking_overall	0.415318	0.00162783	0.00199837	0.0370068	490	0.637579	Hypertension complicating pregnancy, childbirth, and the puerperium	pregnancy complications	Physical activity	Physical activity	Hours
854	sleep_peak_time_mean	0.415326	0.0368973	0.0452972	0.0397076	423	0.637579	Complications of cardiac/vascular device, implant, and graft	injuries & poisonings	Diurnal rhythms	Phase	Hours past midnight
506	tasks_light_hourly_SD	0.415339	0.00188184	0.00231032	0.0394759	419	0.637581	Empyema and pneumothorax	respiratory	Physical activity	Physical activity variability	Fraction of time
536	tasks_light_within_day_SD	0.415364	-0.00334805	0.00411058	-0.0762777	111	0.637591	Disorders of function of stomach	digestive	Physical activity	Physical activity variability	Fraction of time
569	main_sleep_offset_mean	0.415369	-0.0262233	0.0321961	-0.0261904	987	0.637591	Other disorders of intestine	digestive	Diurnal rhythms	Phase	Hours past midnight
117	tasks_light_overall_M10	0.415432	-0.0069591	0.0085453	-0.107522	57	0.637671	Mycoses	infectious diseases	Physical activity	Physical activity	Fraction of time
365	MET_peak_time_mean	0.415529	-0.0381568	0.0468637	-0.0198754	1658	0.637787	Glaucoma	sense organs	Diurnal rhythms	Phase	Hours past midnight
324	inactivity_peak_time_mean_abs_dev	0.415542	-0.0618146	0.075922	-0.0934269	79	0.637787	Other CNS infection and poliomyelitis	neurological	Diurnal rhythms	Phase	Hours
500	sleep_within_day_SD_M10	0.415542	-0.00660587	0.00811348	-0.0990245	67	0.637787	Lung disease due to external agents	respiratory	Sleep	Sleep variability
1009	temp_phase	0.41556	-0.113444	0.139339	-0.0221865	1371	0.637797	Injury, NOS		Diurnal rhythms	Phase	Hours past midnight
559	acceleration_between_day_SD_M10	0.415623	-0.460496	0.56569	-0.044742	311	0.637876	Ileostomy status	digestive	Physical activity	Physical activity variability	Fraction of time
621	sedentary_overall	0.415642	0.00429205	0.00527272	0.0559328	200	0.637888	Endometrial hyperplasia	genitourinary	Physical activity	Physical activity	Fraction of time
110	MET_within_day_SD	0.415723	-0.0139733	0.017169	-0.0958377	66	0.637995	Dermatophytosis / Dermatomycosis	infectious diseases	Physical activity	Physical activity variability
78	self_report_snoring	0.415754	0.0282417	0.0347029	0.0588895	178	0.638024	Viral warts & HPV	infectious diseases	Sleep	Self-report
870	moderate_hourly_SD_M10	0.415765	0.00141148	0.00173444	0.0234584	1184	0.638024	Open wounds of head; neck; and trunk	injuries & poisonings	Physical activity	Physical activity variability	Fraction of time
215	main_sleep_onset_mean	0.415782	0.0581232	0.0714251	0.0520823	244	0.638033	Other benign neoplasm of connective and other soft tissue	neoplasms	Diurnal rhythms	Phase	Hours past midnight
255	main_sleep_ratio_mean	0.415825	-0.00133996	0.00164677	-0.0593148	171	0.63808	Disorders of adrenal glands	endocrine/metabolic	Sleep	Sleep
697	self_report_sleeplessness	0.415856	0.0343226	0.0421839	0.0686706	128	0.638101	Sarcoidosis	dermatologic	Sleep	Self-report
172	MET_within_day_SD	0.415861	0.00197813	0.00243125	0.0135672	3577	0.638101	Skin cancer	neoplasms	Physical activity	Physical activity variability
352	tasks_light_peak_value_mean	0.415917	-0.00518705	0.00637598	-0.047267	291	0.638169	Disorders of other cranial nerves	neurological	Physical activity	Physical activity	Fraction of time
295	sedentary_hourly_SD_M10	0.41595	-0.00276107	0.00339418	-0.0820408	98	0.638199	Schizophrenia and other psychotic disorders	mental disorders	Physical activity	Physical activity variability	Fraction of time
698	moderate_hourly_SD_M10	0.415959	0.00380235	0.00467432	0.0631941	160	0.638199	Pruritus and related conditions	dermatologic	Physical activity	Physical activity variability	Fraction of time
368	moderate_peak_value_mean	0.416001	-0.00314766	0.00386984	-0.0268687	878	0.638246	Visual disturbances	sense organs	Physical activity	Physical activity	Hours
380	sleep_within_day_SD_M10	0.416028	-0.00332264	0.00408519	-0.0498075	258	0.638268	Disorders of external ear	sense organs	Sleep	Sleep variability
1008	sleep_peak_quality_SD	0.416138	0.0044914	0.00552349	0.107364	56	0.63842	Crushing or internal injury to organs		Sleep	Sleep variability	Hours
229	tasks_light_peak_value_mean	0.416168	-0.00424679	0.00522301	-0.0386988	435	0.638445	Benign neoplasm of unspecified sites	neoplasms	Physical activity	Physical activity	Fraction of time
621	sedentary_hourly_SD_L5	0.416182	-0.0047685	0.00586482	-0.056726	200	0.638445	Endometrial hyperplasia	genitourinary	Physical activity	Physical activity variability	Fraction of time
961	MET_within_day_SD_M10	0.416201	-0.0060625	0.00745662	-0.0449217	323	0.638445	Poisoning by other anti-infectives	injuries & poisonings	Physical activity	Physical activity variability
745	acceleration_IV	0.416205	0.01383	0.0170105	0.0451448	300	0.638445	Pain in joint	musculoskeletal	Diurnal rhythms	Variability
513	MET_peak_time_mean_abs_dev	0.416212	-0.103583	0.127406	-0.0892272	85	0.638445	Respiratory abnormalities	respiratory	Diurnal rhythms	Phase	Hours
645	walking_hourly_SD	0.416228	0.00228661	0.0028126	0.0501245	263	0.638452	Late pregnancy and failed induction	pregnancy complications	Physical activity	Physical activity variability	Fraction of time
801	acceleration_L5_time_abs_dev	0.416255	0.0618989	0.076142	0.0867004	87	0.638471	Fracture of ankle and foot	injuries & poisonings	Diurnal rhythms	Phase	Hours
540	tasks_light_within_day_SD	0.416263	-0.00103657	0.00127511	-0.0236158	1167	0.638471	Appendiceal conditions	digestive	Physical activity	Physical activity variability	Fraction of time
81	self_report_snoring	0.416311	-0.0266009	0.0327257	-0.055468	196	0.638528	Infection/inflammation of internal prosthetic device; implant; and graft	infectious diseases	Sleep	Self-report
386	acceleration_M10_time	0.416409	-0.0259468	0.0319278	-0.0180111	2081	0.638659	Vertiginous syndromes and other disorders of vestibular system	sense organs	Diurnal rhythms	Phase	Hours past midnight
112	acceleration_peak_time_mean	0.416451	0.0682873	0.0840356	0.036024	492	0.638706	Candidiasis	infectious diseases	Diurnal rhythms	Phase	Hours past midnight
760	sedentary_peak_value_mean	0.416481	0.00156339	0.00192406	0.0196919	1706	0.638716	Back pain	symptoms	Physical activity	Physical activity	Hours
255	acceleration_overall_L5	0.416485	0.104608	0.128742	0.0615837	171	0.638716	Disorders of adrenal glands	endocrine/metabolic	Physical activity	Physical activity	g
217	acceleration_hourly_SD_M10	0.416496	-1.51493	1.86448	-0.074188	107	0.638716	Vascular hamartomas and non-neoplastic nevi	neoplasms	Physical activity	Physical activity variability	Fraction of time
706	sleep_peak_quality_mean	0.416503	0.00123777	0.00152339	0.0198145	1623	0.638716	Diseases of sebaceous glands	dermatologic	Sleep	Sleep	Hours
599	moderate_hourly_SD_M10	0.416526	-0.000719649	0.000885756	-0.0119604	4903	0.638723	Other symptoms/disorders or the urinary system	genitourinary	Physical activity	Physical activity variability	Fraction of time
337	sedentary_overall_L5	0.41653	0.00584055	0.00718872	0.112598	51	0.638723	Disorders of the autonomic nervous system	neurological	Physical activity	Physical activity	Fraction of time
621	temp_phase_abs_dev	0.416558	0.246443	0.303348	0.0571847	200	0.638748	Endometrial hyperplasia	genitourinary	Diurnal rhythms	Phase	Hours
941	sleep_peak_time_mean_abs_dev	0.41658	0.061351	0.0755206	0.0986837	69	0.638763	Adverse reaction to serum or vaccine	injuries & poisonings	Diurnal rhythms	Phase	Hours
608	moderate_hourly_SD	0.416597	0.00181233	0.00223099	0.0359663	498	0.638772	Other disorders of male genital organs	genitourinary	Physical activity	Physical activity variability	Fraction of time
745	MET_hourly_SD	0.41661	0.00691405	0.00851146	0.0449076	300	0.638774	Pain in joint	musculoskeletal	Physical activity	Physical activity variability
742	sedentary_within_day_SD	0.416658	-0.00217256	0.00267479	-0.0629879	165	0.638831	Derangement of joint, non-traumatic	musculoskeletal	Physical activity	Physical activity variability	Fraction of time
385	moderate_hourly_SD_M10	0.416686	-0.00407796	0.00502094	-0.0677745	137	0.638855	Other disorders of middle ear and mastoid	sense organs	Physical activity	Physical activity variability	Fraction of time
158	acceleration_L5_time_abs_dev	0.416711	-0.0395797	0.0487347	-0.0554383	215	0.638872	Neoplasm of unspecified nature of digestive system	neoplasms	Diurnal rhythms	Phase	Hours
793	self_report_sleeplessness	0.416719	0.0382011	0.0470378	0.0764304	103	0.638872	Nonspecific abnormal findings on radiological and other examination of musculoskeletal system	symptoms	Sleep	Self-report
384	MVPA_within_day_SD	0.416761	-0.00280583	0.0034552	-0.0548328	212	0.638918	Other disorders of tympanic membrane	sense organs	Physical activity	Physical activity variability	Fraction of time
253	temp_within_day_SD	0.416805	-0.0367218	0.0452249	-0.058972	177	0.638963	Disorders of the pituitary gland and its hypothalamic control	endocrine/metabolic	Diurnal rhythms	Variability	Celsius
605	self_report_sleep_duration_abs_dev	0.416817	0.0411874	0.0507259	0.0649404	156	0.638963	Erectile dysfunction [ED]	genitourinary	Sleep	Self-report	Hours
269	self_report_chronotype	0.416835	-0.0747895	0.0921121	-0.169439	22	0.638963	Proteinuria	endocrine/metabolic	Diurnal rhythms	Self-report
587	self_report_nap_during_day	0.416843	0.0318806	0.0392657	0.127764	39	0.638963	Kidney replaced by transpant	genitourinary	Sleep	Self-report
555	tasks_light_peak_value_mean	0.416848	-0.00267861	0.00329916	-0.0244089	1100	0.638963	Inflammatory bowel disease and other gastroenteritis and colitis	digestive	Physical activity	Physical activity	Fraction of time
1010	inactivity_peak_value_mean	0.416859	0.025293	0.0311533	0.0178515	2053	0.638963	Other tests		Sleep	Sleep
361	inactivity_peak_time_mean	0.416891	-0.0252931	0.0311556	-0.0260069	977	0.638977	Retinal detachments and defects	sense organs	Diurnal rhythms	Phase	Hours past midnight
800	MET_peak_time_mean_abs_dev	0.416891	-0.0420956	0.0518527	-0.0362614	504	0.638977	Fracture of lower limb	injuries & poisonings	Diurnal rhythms	Phase	Hours
930	temp_L1_time_abs_dev	0.41691	-0.0953542	0.11746	-0.042594	355	0.638984	Allergic reaction to food	injuries & poisonings	Diurnal rhythms	Phase	Hours
516	acceleration_peak_time_mean_abs_dev	0.416919	-0.0531639	0.0654902	-0.046212	314	0.638984	Abnormal sputum	respiratory	Diurnal rhythms	Phase	Hours
78	acceleration_peak_value_mean	0.417033	-1.64092	2.02188	-0.0564323	186	0.639119	Viral warts & HPV	infectious diseases	Physical activity	Physical activity	g
514	temp_phase	0.417035	0.188899	0.232755	0.0369436	483	0.639119	Abnormal findings examination of lungs	respiratory	Diurnal rhythms	Phase	Hours past midnight
694	moderate_within_day_SD	0.417052	-0.00208858	0.00257357	-0.0457892	295	0.639119	Dyschromia and Vitiligo	dermatologic	Physical activity	Physical activity variability	Fraction of time
562	tasks_light_hourly_SD	0.417052	0.00049025	0.00060409	0.0102841	6990	0.639119	Diverticulosis and diverticulitis	digestive	Physical activity	Physical activity variability	Fraction of time
696	sedentary_peak_time_mean_abs_dev	0.417138	-0.0326382	0.0402245	-0.0241763	1158	0.639228	Psoriasis and related disorders	dermatologic	Diurnal rhythms	Phase	Hours
117	sleep_peak_time_mean_abs_dev	0.417147	0.0671239	0.0827274	0.107969	57	0.639228	Mycoses	infectious diseases	Diurnal rhythms	Phase	Hours
470	acceleration_peak_value_SD	0.417187	-0.697184	0.859324	-0.0279671	785	0.639252	Septal Deviations/Turbinate Hypertrophy	respiratory	Physical activity	Physical activity variability	Fraction of time
472	MET_within_day_SD_M10	0.417195	0.00716878	0.00883614	0.053119	227	0.639252	Chronic pharyngitis and nasopharyngitis	respiratory	Physical activity	Physical activity variability
474	temp_phase_abs_dev	0.417203	0.112213	0.138315	0.026038	960	0.639252	Acute and chronic tonsillitis	respiratory	Diurnal rhythms	Phase	Hours
359	sedentary_within_day_SD	0.417209	-0.00299367	0.00369007	-0.0867938	90	0.639252	Muscular dystrophies and other myopathies	neurological	Physical activity	Physical activity variability	Fraction of time
315	sleep_within_day_SD_M10	0.417298	0.00620192	0.0076461	0.0929691	76	0.639365	Develomental delays and disorders	mental disorders	Sleep	Sleep variability
741	self_report_chronotype	0.417313	0.0282248	0.0347978	0.0639446	157	0.639365	Symptoms and disorders of the joints	musculoskeletal	Diurnal rhythms	Self-report
54	temp_phase_abs_dev	0.417317	0.41271	0.508833	0.095765	69	0.639365	Herpes simplex	infectious diseases	Diurnal rhythms	Phase	Hours
791	temp_cosinor_rsquared	0.41735	-0.011055	0.0136307	-0.075115	108	0.639398	Gangrene	symptoms	Diurnal rhythms	Amplitude
396	main_sleep_onset_mean_abs_dev	0.417403	0.0349362	0.0430812	0.0467711	300	0.639455	Abnormal heart sounds	circulatory system	Diurnal rhythms	Phase	Hours
535	temp_phase_abs_dev	0.41741	-0.0480213	0.0592177	-0.0111428	5787	0.639455	Gastritis and duodenitis	digestive	Diurnal rhythms	Phase	Hours
540	MET_peak_time_mean_abs_dev	0.417425	0.0276781	0.0341325	0.0238421	1167	0.63946	Appendiceal conditions	digestive	Diurnal rhythms	Phase	Hours
480	self_report_sleeplessness	0.417441	0.00980494	0.0120918	0.0196171	1672	0.639468	Pneumonia	respiratory	Sleep	Self-report
385	temp_RA	0.417468	0.00214947	0.00265096	0.0668693	137	0.639491	Other disorders of middle ear and mastoid	sense organs	Diurnal rhythms	Amplitude
415	acceleration_peak_time_mean_abs_dev	0.417534	-0.0285275	0.0351882	-0.0247971	1095	0.639569	Pulmonary heart disease	circulatory system	Diurnal rhythms	Phase	Hours
649	inactivity_peak_time_mean_abs_dev	0.417543	-0.0613099	0.0756263	-0.0926641	77	0.639569	Other conditions or status of the mother complicating pregnancy, childbirth, or the puerperium	pregnancy complications	Diurnal rhythms	Phase	Hours
749	main_sleep_duration_mean_abs_dev	0.417553	0.0651447	0.0803582	0.0951906	74	0.639569	Congenital anomalies of face and neck	congenital anomalies	Sleep	Sleep	Hours
818	total_sleep_mean_abs_dev	0.417571	0.0757924	0.0934961	0.094545	72	0.639576	Intracranial hemorrhage (injury)	injuries & poisonings	Sleep	Sleep	Hours
737	tasks_light_hourly_SD	0.417581	0.00280395	0.00345898	0.0588193	191	0.639576	Curvature of spine	musculoskeletal	Physical activity	Physical activity variability	Fraction of time
729	sedentary_hourly_SD	0.417617	0.000938247	0.00115752	0.0297632	729	0.6396	Other disorders of soft tissues	musculoskeletal	Physical activity	Physical activity variability	Fraction of time
214	walking_hourly_SD_M10	0.417619	0.00107757	0.00132941	0.0222118	1332	0.6396	Lipoma	neoplasms	Physical activity	Physical activity variability	Fraction of time
745	MVPA_IV	0.417631	-0.0128038	0.0157965	-0.0459948	300	0.639601	Pain in joint	musculoskeletal	Diurnal rhythms	Variability
857	mesor	0.417647	-0.00437349	0.00539593	-0.0476005	271	0.639602	Mechanical complication of unspecified genitourinary device, implant, and graft	injuries & poisonings	Physical activity	Physical activity	g
569	acceleration_M10_time_abs_dev	0.417655	-0.0236215	0.0291444	-0.0252718	986	0.639602	Other disorders of intestine	digestive	Diurnal rhythms	Phase	Hours
872	sedentary_within_day_SD_L5	0.417677	-0.0048822	0.00602397	-0.0844977	85	0.639618	Traumatic amputation	injuries & poisonings	Physical activity	Physical activity variability	Fraction of time
357	temp_phase_abs_dev	0.417701	-0.185803	0.229268	-0.0431138	357	0.639637	Inflammatory and toxic neuropathy	neurological	Diurnal rhythms	Phase	Hours
715	acceleration_within_day_SD	0.417734	-0.307203	0.379092	-0.028952	694	0.639671	Other inflammatory spondylopathies	musculoskeletal	Physical activity	Physical activity variability	Fraction of time
801	walking_overall_M10	0.417792	-0.00695288	0.00858101	-0.0860036	87	0.639741	Fracture of ankle and foot	injuries & poisonings	Physical activity	Physical activity	Fraction of time
323	MVPA_between_day_SD	0.417901	-0.00214011	0.00264187	-0.0785428	105	0.63989	Encephalitis	neurological	Physical activity	Physical activity variability	Fraction of time
979	sleep_overall_L5	0.417961	-0.00179524	0.00221643	-0.0310054	662	0.639949	Adverse drug events and drug allergies	injuries & poisonings	Sleep	Sleep	Fraction of time
396	sedentary_RA	0.417962	-0.00721426	0.00890686	-0.0459654	301	0.639949	Abnormal heart sounds	circulatory system	Diurnal rhythms	Amplitude
704	acceleration_peak_value_SD	0.417986	-0.625927	0.772821	-0.0251087	963	0.639968	Diseases of hair and hair follicles	dermatologic	Physical activity	Physical activity variability	Fraction of time
701	sedentary_hourly_SD	0.418017	-0.000809575	0.000999634	-0.0256814	984	0.63999	Other hypertrophic and atrophic conditions of skin	dermatologic	Physical activity	Physical activity variability	Fraction of time
420	sedentary_peak_time_mean_abs_dev	0.418024	0.0486526	0.0600754	0.0360388	511	0.63999	Carditis	circulatory system	Diurnal rhythms	Phase	Hours
531	total_sleep_mean	0.418038	0.0240489	0.029696	0.019403	1793	0.639994	Peptic ulcer (excl. esophageal)	digestive	Sleep	Sleep	Hours
444	sleep_peak_time_mean_abs_dev	0.418066	-0.0411891	0.0508641	-0.066253	147	0.640012	Arterial embolism and thrombosis	circulatory system	Diurnal rhythms	Phase	Hours
459	MET_peak_time_mean	0.418076	0.0265014	0.0327271	0.0138042	3564	0.640012	Other disorders of circulatory system	circulatory system	Diurnal rhythms	Phase	Hours past midnight
199	MVPA_hourly_SD	0.418084	-0.00273623	0.00337909	-0.0528793	225	0.640012	Neoplasm of uncertain behavior	neoplasms	Physical activity	Physical activity variability	Fraction of time
800	tasks_light_overall_M10	0.418117	-0.00230733	0.00284963	-0.0356495	504	0.640046	Fracture of lower limb	injuries & poisonings	Physical activity	Physical activity	Fraction of time
689	self_report_snoring	0.418143	0.010429	0.0128808	0.0217464	1320	0.640067	Disorder of skin and subcutaneous tissue NOS	dermatologic	Sleep	Self-report
337	sedentary_hourly_SD_L5	0.418155	0.0094512	0.0116735	0.112431	51	0.640068	Disorders of the autonomic nervous system	neurological	Physical activity	Physical activity variability	Fraction of time
396	main_sleep_onset_mean	0.418174	0.0521118	0.0643676	0.0466957	301	0.640072	Abnormal heart sounds	circulatory system	Diurnal rhythms	Phase	Hours past midnight
752	sedentary_peak_time_mean	0.418181	0.224726	0.277581	0.0963817	72	0.640072	Nervous system congenital anomalies	congenital anomalies	Diurnal rhythms	Phase	Hours past midnight
296	sedentary_overall	0.418214	-0.0010555	0.00130384	-0.0137549	3475	0.640105	Mood disorders	mental disorders	Physical activity	Physical activity	Fraction of time
610	sedentary_IV	0.418243	-0.00754708	0.00932338	-0.0270887	912	0.640132	Benign mammary dysplasias	genitourinary	Diurnal rhythms	Variability
939	MET_within_day_SD	0.41826	-0.00238862	0.00295092	-0.0163826	2347	0.640141	Atopic/contact dermatitis due to other or unspecified	dermatologic	Physical activity	Physical activity variability
262	acceleration_L5_time	0.418274	0.0929566	0.114843	0.0801419	103	0.640145	Mineral deficiency NEC	endocrine/metabolic	Diurnal rhythms	Phase	Hours past midnight
608	sedentary_within_day_SD	0.418318	0.00126436	0.0015622	0.036657	498	0.640195	Other disorders of male genital organs	genitourinary	Physical activity	Physical activity variability	Fraction of time
202	moderate_within_day_SD_M10	0.418339	-0.00185791	0.00229566	-0.0351105	513	0.640199	Cancer of other lymphoid, histiocytic tissue	neoplasms	Physical activity	Physical activity variability	Fraction of time
472	acceleration_M10_time	0.418344	0.0769537	0.0950865	0.0534178	226	0.640199	Chronic pharyngitis and nasopharyngitis	respiratory	Diurnal rhythms	Phase	Hours past midnight
726	sedentary_peak_time_mean_abs_dev	0.418398	0.0232957	0.0287883	0.0172559	2319	0.640265	Peripheral enthesopathies and allied syndromes	musculoskeletal	Diurnal rhythms	Phase	Hours
1008	acceleration_peak_value_SD	0.418424	-2.58135	3.19015	-0.103549	56	0.640286	Crushing or internal injury to organs		Physical activity	Physical activity variability	Fraction of time
704	MET_peak_time_mean_abs_dev	0.418436	0.0304309	0.0376087	0.0262133	966	0.640286	Diseases of hair and hair follicles	dermatologic	Diurnal rhythms	Phase	Hours
601	main_sleep_onset_mean_abs_dev	0.41849	-0.0277755	0.0343311	-0.0371847	474	0.640351	Inflammatory diseases of prostate	genitourinary	Diurnal rhythms	Phase	Hours
509	MET_peak_time_mean_abs_dev	0.418512	0.0533096	0.0658948	0.0459212	320	0.640367	Respiratory failure, insufficiency, arrest	respiratory	Diurnal rhythms	Phase	Hours
835	acceleration_during_main_sleep_mean	0.418527	0.0141379	0.0174761	0.0290637	773	0.640373	Internal derangement of knee	injuries & poisonings	Sleep	Sleep	g
704	acceleration_RA	0.418568	-0.00171113	0.00211534	-0.0250718	964	0.640404	Diseases of hair and hair follicles	dermatologic	Diurnal rhythms	Amplitude
704	MVPA_overall_M10	0.41857	-0.00268912	0.00332438	-0.0257452	966	0.640404	Diseases of hair and hair follicles	dermatologic	Physical activity	Physical activity	Fraction of time
1011	acceleration_between_day_SD	0.418629	-0.143925	0.177947	-0.0297872	681	0.640477	Complications of surgical and medical procedures		Physical activity	Physical activity variability	g
450	inactivity_peak_time_mean	0.41865	-0.0565771	0.0699544	-0.0581738	199	0.640491	Noninfectious disorders of lymphatic channels	circulatory system	Diurnal rhythms	Phase	Hours past midnight
255	total_sleep_mean_abs_dev	0.41867	0.0492692	0.0609212	0.0614594	171	0.640497	Disorders of adrenal glands	endocrine/metabolic	Sleep	Sleep	Hours
396	moderate_within_day_SD	0.418678	0.00207192	0.00256197	0.045424	301	0.640497	Abnormal heart sounds	circulatory system	Physical activity	Physical activity variability	Fraction of time
702	main_sleep_onset_mean_abs_dev	0.418688	-0.0156009	0.0192912	-0.0208858	1517	0.640497	Degenerative skin conditions and other dermatoses	dermatologic	Diurnal rhythms	Phase	Hours
456	main_sleep_duration_mean_abs_dev	0.418709	0.0701163	0.0867059	0.102455	64	0.640511	Chronic venous insufficiency [CVI]	circulatory system	Sleep	Sleep	Hours
172	moderate_overall	0.418811	-0.000488735	0.000604502	-0.0134885	3578	0.640649	Skin cancer	neoplasms	Physical activity	Physical activity	Fraction of time
514	moderate_overall_M10	0.418858	-0.00235408	0.002912	-0.0359478	483	0.640704	Abnormal findings examination of lungs	respiratory	Physical activity	Physical activity	Fraction of time
805	main_sleep_offset_mean	0.418881	0.105398	0.130384	0.105266	61	0.640721	Fracture of vertebral column without mention of spinal cord injury	injuries & poisonings	Diurnal rhythms	Phase	Hours past midnight
303	self_report_chronotype	0.419063	-0.0566153	0.0700629	-0.128264	39	0.640982	Psychogenic and somatoform disorders	mental disorders	Diurnal rhythms	Self-report
1002	self_report_chronotype	0.419109	-0.0170488	0.0211004	-0.0386247	433	0.641022	Symptoms concerning nutrition, metabolism, and development		Diurnal rhythms	Self-report
622	MET_overall	0.419129	-0.00277903	0.00343965	-0.016978	2265	0.641022	Polyp of female genital organs	genitourinary	Physical activity	Physical activity	MET
470	acceleration_within_day_SD_M10	0.419131	-0.386207	0.478018	-0.0276272	788	0.641022	Septal Deviations/Turbinate Hypertrophy	respiratory	Physical activity	Physical activity variability	Fraction of time
626	sleep_hourly_SD_L5	0.419139	-0.00131408	0.00162649	-0.0144283	3392	0.641022	Disorders of menstruation and other abnormal bleeding from female genital tract	genitourinary	Sleep	Sleep	Fraction of time
1013	moderate_hourly_SD_M10	0.419147	-0.00662249	0.00819709	-0.110064	53	0.641022	Asphyxia and hypoxemia		Physical activity	Physical activity variability	Fraction of time
523	inactivity_peak_value_mean	0.41916	0.0568898	0.0704182	0.0401523	394	0.641025	Gingival and periodontal diseases	digestive	Sleep	Sleep
339	MET_peak_time_mean_abs_dev	0.419184	-0.022117	0.0273779	-0.0190517	1862	0.641043	Other headache syndromes	neurological	Diurnal rhythms	Phase	Hours
271	sedentary_overall_L5	0.419195	-0.00558371	0.00691205	-0.107647	57	0.641044	Disorders of carbohydrate transport and metabolism	endocrine/metabolic	Physical activity	Physical activity	Fraction of time
172	temp_phase	0.419215	-0.0710459	0.087951	-0.0138946	3578	0.641048	Skin cancer	neoplasms	Diurnal rhythms	Phase	Hours past midnight
282	acceleration_during_main_sleep_mean	0.419221	0.0358227	0.0443472	0.0736419	123	0.641048	Hereditary hemolytic anemias	hematopoietic	Sleep	Sleep	g
612	acceleration_hourly_SD_M10	0.419282	-1.34508	1.66538	-0.0658703	135	0.641123	Breast conditions, congenital or relating to hormones	genitourinary	Physical activity	Physical activity variability	Fraction of time
579	acceleration_within_day_SD_L5	0.419298	0.0350643	0.0434155	0.0280724	834	0.64113	Other symptoms involving abdomen and pelvis	digestive	Physical activity	Physical activity variability	Fraction of time
717	walking_overall	0.419337	-0.00164626	0.00203852	-0.0374259	473	0.641163	Polymyalgia Rheumatica	musculoskeletal	Physical activity	Physical activity	Hours
689	temp_phase	0.419343	-0.110873	0.137293	-0.0216838	1412	0.641163	Disorder of skin and subcutaneous tissue NOS	dermatologic	Diurnal rhythms	Phase	Hours past midnight
324	temp_IV	0.419361	0.0334795	0.0414588	0.0899381	79	0.641173	Other CNS infection and poliomyelitis	neurological	Diurnal rhythms	Variability
756	temp_phase_abs_dev	0.419416	0.388948	0.481705	0.0902515	79	0.641227	Other congenital musculoskeletal anomalies	congenital anomalies	Diurnal rhythms	Phase	Hours
225	temp_amplitude	0.419425	-0.05008	0.0620244	-0.0550691	201	0.641227	Benign neoplasm of brain and other parts of nervous system	neoplasms	Diurnal rhythms	Amplitude	Celsius
353	self_report_chronotype	0.41943	-0.0366476	0.0453881	-0.0830267	92	0.641227	Nerve root and plexus disorders	neurological	Diurnal rhythms	Self-report
701	self_report_sleeplessness	0.419457	0.0168831	0.0209111	0.0337786	529	0.64125	Other hypertrophic and atrophic conditions of skin	dermatologic	Sleep	Self-report
575	self_report_chronotype	0.419473	-0.0216653	0.0268349	-0.0490836	264	0.641256	Other biliary tract disease	digestive	Diurnal rhythms	Self-report
528	mesor	0.419549	-0.00239091	0.00296195	-0.0260224	888	0.641351	Diseases of the oral soft tissues, excluding lesions specific for gingiva and tongue	digestive	Physical activity	Physical activity	g
741	walking_hourly_SD	0.419557	-0.00167563	0.00207587	-0.0367314	480	0.641351	Symptoms and disorders of the joints	musculoskeletal	Physical activity	Physical activity variability	Fraction of time
187	tasks_light_within_day_SD	0.419572	0.00324509	0.00402034	0.0739319	116	0.641356	Cancer of other male genital organs	neoplasms	Physical activity	Physical activity variability	Fraction of time
324	acceleration_peak_time_mean_abs_dev	0.419607	-0.10698	0.132548	-0.0929913	79	0.641385	Other CNS infection and poliomyelitis	neurological	Diurnal rhythms	Phase	Hours
559	MVPA_hourly_SD	0.419617	-0.00232217	0.0028772	-0.0448772	311	0.641385	Ileostomy status	digestive	Physical activity	Physical activity variability	Fraction of time
610	self_report_sleep_duration_abs_dev	0.419626	-0.0170144	0.0210816	-0.0268267	905	0.641385	Benign mammary dysplasias	genitourinary	Sleep	Self-report	Hours
447	tasks_light_hourly_SD	0.419693	-0.0025502	0.00316026	-0.0534962	222	0.64147	Other disorders of arteries and arterioles	circulatory system	Physical activity	Physical activity variability	Fraction of time
697	acceleration_IV	0.419769	0.0158891	0.0196933	0.0518662	224	0.641569	Sarcoidosis	dermatologic	Diurnal rhythms	Variability
526	MET_peak_value_mean	0.419824	0.0200815	0.0248924	0.0525172	222	0.641635	Diseases of the jaws	digestive	Physical activity	Physical activity	MET
81	acceleration_peak_time_mean_abs_dev	0.419882	-0.0638655	0.0791755	-0.0555142	210	0.641679	Infection/inflammation of internal prosthetic device; implant; and graft	infectious diseases	Diurnal rhythms	Phase	Hours
455	MET_peak_value_mean	0.419904	-0.00489574	0.00606965	-0.0128034	3954	0.641679	Hemorrhoids	circulatory system	Physical activity	Physical activity	MET
340	sedentary_overall_L5	0.419906	-0.000803584	0.000996275	-0.0154921	2723	0.641679	Migraine	neurological	Physical activity	Physical activity	Fraction of time
627	MET_RA	0.419917	-0.00110761	0.00137324	-0.017724	2018	0.641679	Menopausal and postmenopausal disorders	genitourinary	Diurnal rhythms	Amplitude	MET
694	walking_overall	0.41992	0.00205574	0.00254876	0.0467348	295	0.641679	Dyschromia and Vitiligo	dermatologic	Physical activity	Physical activity	Hours
941	sedentary_peak_time_mean_abs_dev	0.419923	-0.133477	0.165489	-0.0988709	69	0.641679	Adverse reaction to serum or vaccine	injuries & poisonings	Diurnal rhythms	Phase	Hours
807	MET_within_day_SD_L5	0.419933	0.00491962	0.00609965	0.108097	55	0.641679	Fracture of ribs	injuries & poisonings	Physical activity	Physical activity variability
628	acceleration_M10_time	0.419946	-0.031106	0.0385682	-0.0215924	1418	0.641681	Ovarian cyst	genitourinary	Diurnal rhythms	Phase	Hours past midnight
578	sedentary_peak_time_mean_abs_dev	0.419985	-0.0177864	0.0220551	-0.013175	4031	0.641714	Gastrointestinal hemorrhage	digestive	Diurnal rhythms	Phase	Hours
1004	moderate_peak_value_mean	0.419991	0.0088441	0.0109668	0.0754939	106	0.641714	Other signs and symptoms involving emotional state		Physical activity	Physical activity	Hours
282	walking_within_day_SD	0.420112	-0.0032426	0.00402192	-0.0732856	123	0.641878	Hereditary hemolytic anemias	hematopoietic	Physical activity	Physical activity variability	Fraction of time
696	self_report_sleep_duration_abs_dev	0.420122	0.0150826	0.0187079	0.0237808	1151	0.641878	Psoriasis and related disorders	dermatologic	Sleep	Self-report	Hours
572	sleep_IV	0.420239	0.0116891	0.0145024	0.0472653	277	0.642041	Ascites (non malignant)	digestive	Diurnal rhythms	Variability
471	sleep_within_day_SD_L5	0.420252	0.00171364	0.00212613	0.0279825	790	0.642043	Nasal polyps	respiratory	Sleep	Sleep
371	moderate_overall	0.420307	-0.00107914	0.00133906	-0.0297829	683	0.642099	Inflammation of the eye	sense organs	Physical activity	Physical activity	Fraction of time
736	mesor	0.420312	0.00727233	0.00902404	0.0791511	95	0.642099	Other acquired deformities of limbs	musculoskeletal	Physical activity	Physical activity	g
361	main_sleep_duration_mean	0.420336	-0.0271509	0.0336925	-0.0256701	976	0.642118	Retinal detachments and defects	sense organs	Sleep	Sleep	Hours
624	acceleration_peak_time_mean_abs_dev	0.420427	-0.027526	0.0341647	-0.0239266	1172	0.642238	Symptoms involving female genital tract	genitourinary	Diurnal rhythms	Phase	Hours
627	walking_overall	0.420438	-0.000809321	0.00100453	-0.018399	2018	0.642238	Menopausal and postmenopausal disorders	genitourinary	Physical activity	Physical activity	Hours
379	total_sleep_mean	0.420535	0.0273109	0.0339056	0.0220348	1362	0.642365	Other disorders of eye	sense organs	Sleep	Sleep	Hours
362	moderate_hourly_SD_M10	0.420544	-0.00133981	0.00166337	-0.0222673	1287	0.642365	Other retinal disorders	sense organs	Physical activity	Physical activity variability	Fraction of time
503	moderate_overall	0.420567	-0.00346434	0.00430116	-0.0956116	68	0.642379	Pulmonary congestion and hypostasis	respiratory	Physical activity	Physical activity	Fraction of time
396	MET_hourly_SD	0.420579	-0.00689021	0.00855479	-0.0447528	301	0.642379	Abnormal heart sounds	circulatory system	Physical activity	Physical activity variability
745	sleep_within_day_SD_L5	0.420587	0.00275924	0.00342589	0.0450564	300	0.642379	Pain in joint	musculoskeletal	Sleep	Sleep
623	acceleration_overall	0.420614	-0.407276	0.505706	-0.0499998	224	0.642384	Hypertrophy of female genital organs	genitourinary	Physical activity	Physical activity	g
382	MET_hourly_SD_M10	0.420617	-0.014924	0.0185309	-0.0978972	65	0.642384	Otalgia	sense organs	Physical activity	Physical activity variability
559	phase	0.420628	0.0437819	0.0543648	0.0453472	311	0.642384	Ileostomy status	digestive	Diurnal rhythms	Phase	Hours past midnight
967	main_sleep_onset_mean	0.420637	-0.0851033	0.105676	-0.0762582	110	0.642384	Adverse effects of sedatives or other central nervous system depressants and anesthetics	injuries & poisonings	Diurnal rhythms	Phase	Hours past midnight
870	MET_within_day_SD_M10	0.420676	0.00315879	0.00392272	0.0234059	1184	0.642404	Open wounds of head; neck; and trunk	injuries & poisonings	Physical activity	Physical activity variability
441	sleep_within_day_SD_M10	0.420689	0.00453245	0.00562875	0.0679431	134	0.642404	Vascular insufficiency of intestine	circulatory system	Sleep	Sleep variability
228	acceleration_L5_time_abs_dev	0.420707	0.0317351	0.0394127	0.0444506	329	0.642404	Hemangioma and lymphangioma, any site	neoplasms	Diurnal rhythms	Phase	Hours
151	temp_IV	0.420721	-0.031346	0.0389305	-0.0842067	88	0.642404	Cancer of stomach	neoplasms	Diurnal rhythms	Variability
117	tasks_light_peak_value_mean	0.420721	-0.0116815	0.0145081	-0.106448	57	0.642404	Mycoses	infectious diseases	Physical activity	Physical activity	Fraction of time
615	sleep_peak_time_mean_abs_dev	0.420723	0.0148637	0.0184602	0.0239083	1156	0.642404	Endometriosis	genitourinary	Diurnal rhythms	Phase	Hours
681	MET_within_day_SD	0.420731	-0.00303005	0.00376329	-0.0207819	1452	0.642404	Superficial cellulitis and abscess	dermatologic	Physical activity	Physical activity variability
979	self_report_IPAQ_activity_group	0.420767	0.0205567	0.0255331	0.0446717	313	0.642412	Adverse drug events and drug allergies	injuries & poisonings	Physical activity	Self-report physical activity
674	acceleration_hourly_SD_M10	0.420777	-2.21068	2.74591	-0.108259	50	0.642412	Other complications of the puerperium NEC	pregnancy complications	Physical activity	Physical activity variability	Fraction of time
349	temp_IV	0.420788	0.0164049	0.0203773	0.0440696	320	0.642412	Other and unspecified disorders of the nervous system	neurological	Diurnal rhythms	Variability
818	temp_L1_time_abs_dev	0.420792	-0.208	0.258368	-0.0929119	72	0.642412	Intracranial hemorrhage (injury)	injuries & poisonings	Diurnal rhythms	Phase	Hours
78	temp_phase_abs_dev	0.420794	0.253104	0.314396	0.0587303	186	0.642412	Viral warts & HPV	infectious diseases	Diurnal rhythms	Phase	Hours
738	main_sleep_duration_mean	0.420837	-0.0691291	0.0858773	-0.0653588	150	0.642445	Other acquired musculoskeletal deformity	musculoskeletal	Sleep	Sleep	Hours
536	main_sleep_onset_mean_abs_dev	0.420839	0.0565954	0.0703072	0.0757675	111	0.642445	Disorders of function of stomach	digestive	Diurnal rhythms	Phase	Hours
245	sedentary_within_day_SD_L5	0.420888	0.00409879	0.00509237	0.0709388	120	0.642502	Thyroiditis	endocrine/metabolic	Physical activity	Physical activity variability	Fraction of time
217	sedentary_peak_value_mean	0.420902	0.00606782	0.00753896	0.0764282	107	0.642507	Vascular hamartomas and non-neoplastic nevi	neoplasms	Physical activity	Physical activity	Hours
282	temp_L1_time_abs_dev	0.420931	0.162702	0.202161	0.0726778	123	0.642533	Hereditary hemolytic anemias	hematopoietic	Diurnal rhythms	Phase	Hours
941	acceleration_overall	0.420961	-0.745688	0.926596	-0.0915452	69	0.642556	Adverse reaction to serum or vaccine	injuries & poisonings	Physical activity	Physical activity	g
586	moderate_between_day_SD	0.420969	-0.000498226	0.00061911	-0.0248115	1033	0.642556	Other disorders of the kidney and ureters	genitourinary	Physical activity	Physical activity variability	Fraction of time
455	sedentary_peak_time_mean_abs_dev	0.421057	-0.0178899	0.0222347	-0.0132517	3954	0.642673	Hemorrhoids	circulatory system	Diurnal rhythms	Phase	Hours
372	temp_phase	0.421074	0.284509	0.353619	0.0556423	204	0.642675	Disorders of conjunctiva	sense organs	Diurnal rhythms	Phase	Hours past midnight
524	MVPA_within_day_SD	0.421082	-0.00505747	0.00628607	-0.0988354	66	0.642675	Dentofacial anomalies, including malocclusion	digestive	Physical activity	Physical activity variability	Fraction of time
165	self_report_getting_up_in_morning	0.42112	0.0174426	0.0216814	0.0601781	155	0.6427	Cancer within the respiratory system	neoplasms	Sleep	Self-report
590	sleep_within_day_SD_M10	0.42113	0.00308627	0.00383642	0.0462644	297	0.6427	Pyelonephritis	genitourinary	Sleep	Sleep variability
716	MVPA_overall	0.421133	-0.000603054	0.000749636	-0.0105462	6533	0.6427	Other arthropathies	musculoskeletal	Physical activity	Physical activity	Fraction of time
1000	sedentary_overall_M10	0.421176	-0.00837259	0.0104087	-0.0687398	132	0.642744	Burns		Physical activity	Physical activity	Fraction of time
286	phase	0.421191	0.0568655	0.0706964	0.0588985	186	0.642744	Coagulation defects	hematopoietic	Diurnal rhythms	Phase	Hours past midnight
155	main_sleep_ratio_mean	0.421196	0.00222691	0.00276857	0.0985764	60	0.642744	Cancer of liver and intrahepatic bile duct	neoplasms	Sleep	Sleep
303	acceleration_within_day_SD_L5	0.421214	-0.104152	0.129491	-0.0833843	95	0.642753	Psychogenic and somatoform disorders	mental disorders	Physical activity	Physical activity variability	Fraction of time
425	acceleration_within_day_SD	0.421243	-0.451773	0.561717	-0.042577	318	0.642774	Cardiomyopathy	circulatory system	Physical activity	Physical activity variability	Fraction of time
598	temp_within_day_SD	0.42125	-0.0186959	0.0232461	-0.030024	682	0.642774	Abnormal findings on examination of urine	genitourinary	Diurnal rhythms	Variability	Celsius
706	tasks_light_overall_M10	0.421296	-0.00128468	0.0015975	-0.019849	1627	0.642827	Diseases of sebaceous glands	dermatologic	Physical activity	Physical activity	Fraction of time
371	sedentary_overall_L5	0.421361	0.00156499	0.00194633	0.030171	681	0.642895	Inflammation of the eye	sense organs	Physical activity	Physical activity	Fraction of time
495	sedentary_hourly_SD_M10	0.421364	-0.000308981	0.000384275	-0.00918087	8838	0.642895	Asthma	respiratory	Physical activity	Physical activity variability	Fraction of time
524	MET_overall_M10	0.421407	-0.0280729	0.0349171	-0.0973232	66	0.64292	Dentofacial anomalies, including malocclusion	digestive	Physical activity	Physical activity	MET
966	moderate_overall	0.421407	-0.00379513	0.00472039	-0.104741	55	0.64292	Poisoning by anticonvulsants and anti-Parkinsonism drugs	injuries & poisonings	Physical activity	Physical activity	Fraction of time
703	temp_L1_time	0.421415	0.187956	0.233783	0.0539769	228	0.64292	Diseases of nail, NOS	dermatologic	Diurnal rhythms	Phase	Hours past midnight
1008	acceleration_overall_M10	0.421459	1.52915	1.90216	0.102226	56	0.642968	Crushing or internal injury to organs		Physical activity	Physical activity	g
608	sleep_hourly_SD_L5	0.421481	0.00327774	0.0040775	0.0359887	498	0.642969	Other disorders of male genital organs	genitourinary	Sleep	Sleep	Fraction of time
765	MVPA_IV	0.421492	-0.0212498	0.0264353	-0.0763352	108	0.642969	Cervical radiculitis	symptoms	Diurnal rhythms	Variability
793	moderate_peak_value_mean	0.42151	-0.00686394	0.00853927	-0.0585911	176	0.642969	Nonspecific abnormal findings on radiological and other examination of musculoskeletal system	symptoms	Physical activity	Physical activity	Hours
801	sedentary_peak_time_mean_abs_dev	0.421515	-0.115868	0.14415	-0.0858277	87	0.642969	Fracture of ankle and foot	injuries & poisonings	Diurnal rhythms	Phase	Hours
503	main_sleep_offset_mean	0.421517	-0.0998012	0.124162	-0.0996759	67	0.642969	Pulmonary congestion and hypostasis	respiratory	Diurnal rhythms	Phase	Hours past midnight
456	acceleration_overall	0.421582	-0.774854	0.964127	-0.0951259	64	0.643025	Chronic venous insufficiency [CVI]	circulatory system	Physical activity	Physical activity	g
217	MVPA_between_day_SD	0.421619	-0.00209307	0.00260455	-0.0768163	107	0.643025	Vascular hamartomas and non-neoplastic nevi	neoplasms	Physical activity	Physical activity variability	Fraction of time
651	temp_RA	0.421644	0.00293426	0.0036515	0.0912839	72	0.643025	Multiple gestation	pregnancy complications	Diurnal rhythms	Amplitude
801	WASO_mean	0.421647	0.0156074	0.0194226	0.082587	87	0.643025	Fracture of ankle and foot	injuries & poisonings	Sleep	Sleep	Hours
728	self_report_snoring	0.421652	-0.013463	0.0167541	-0.028073	767	0.643025	Disorders of muscle, ligament, and fascia	musculoskeletal	Sleep	Self-report
79	acceleration_within_day_SD_L5	0.421654	0.0316875	0.0394339	0.025369	1013	0.643025	Viral infection	infectious diseases	Physical activity	Physical activity variability	Fraction of time
78	tasks_light_peak_value_mean	0.421667	0.00643127	0.00800371	0.058605	186	0.643025	Viral warts & HPV	infectious diseases	Physical activity	Physical activity	Fraction of time
805	moderate_overall	0.421686	-0.00365743	0.00455184	-0.100941	61	0.643025	Fracture of vertebral column without mention of spinal cord injury	injuries & poisonings	Physical activity	Physical activity	Fraction of time
717	moderate_hourly_SD	0.421687	-0.00183013	0.00227769	-0.0363195	473	0.643025	Polymyalgia Rheumatica	musculoskeletal	Physical activity	Physical activity variability	Fraction of time
600	main_sleep_offset_mean	0.421689	-0.0153249	0.0190727	-0.0153057	3279	0.643025	Hyperplasia of prostate	genitourinary	Diurnal rhythms	Phase	Hours past midnight
199	walking_overall	0.421691	-0.00234723	0.00292127	-0.0533615	225	0.643025	Neoplasm of uncertain behavior	neoplasms	Physical activity	Physical activity	Hours
669	self_report_IPAQ_activity_group	0.421692	-0.0237811	0.0295968	-0.0516785	238	0.643025	Complications of labor and delivery NEC	pregnancy complications	Physical activity	Self-report physical activity
558	moderate_between_day_SD_M10	0.421744	-0.000635051	0.000790451	-0.0162776	2489	0.643087	Noninfectious gastroenteritis	digestive	Physical activity	Physical activity variability	Fraction of time
472	main_sleep_duration_mean_abs_dev	0.421797	0.0363829	0.0452911	0.0531633	226	0.64315	Chronic pharyngitis and nasopharyngitis	respiratory	Sleep	Sleep	Hours
380	acceleration_overall_L5	0.421823	-0.0848156	0.105588	-0.0499316	258	0.643165	Disorders of external ear	sense organs	Physical activity	Physical activity	g
270	MET_peak_time_mean	0.421834	-0.120583	0.150119	-0.0628099	156	0.643165	Disorders of protein plasma/amino-acid transport and metabolism	endocrine/metabolic	Diurnal rhythms	Phase	Hours past midnight
621	sedentary_peak_time_mean	0.421842	-0.129944	0.161776	-0.055731	200	0.643165	Endometrial hyperplasia	genitourinary	Diurnal rhythms	Phase	Hours past midnight
185	self_report_IPAQ_activity_group	0.42188	-0.0123927	0.0154296	-0.0269305	910	0.643172	Cancer of prostate	neoplasms	Physical activity	Self-report physical activity
497	MET_within_day_SD	0.42188	-0.0110462	0.0137533	-0.0757616	104	0.643172	Bronchitis	respiratory	Physical activity	Physical activity variability
353	acceleration_hourly_SD	0.421883	-0.636099	0.791991	-0.043991	294	0.643172	Nerve root and plexus disorders	neurological	Physical activity	Physical activity variability	Fraction of time
612	moderate_within_day_SD	0.421892	-0.00305962	0.00380953	-0.0670777	135	0.643172	Breast conditions, congenital or relating to hormones	genitourinary	Physical activity	Physical activity variability	Fraction of time
527	self_report_nap_during_day	0.421913	-0.0214709	0.0267345	-0.0860463	82	0.643179	Diseases of the salivary glands	digestive	Sleep	Self-report
528	sedentary_hourly_SD_M10	0.42192	-0.000908436	0.00113116	-0.0269927	888	0.643179	Diseases of the oral soft tissues, excluding lesions specific for gingiva and tongue	digestive	Physical activity	Physical activity variability	Fraction of time
389	sedentary_hourly_SD	0.421951	-0.000630192	0.000784751	-0.019991	1632	0.643208	Hearing loss	sense organs	Physical activity	Physical activity variability	Fraction of time
117	moderate_between_day_SD_M10	0.421962	-0.00414762	0.00516499	-0.106312	57	0.643208	Mycoses	infectious diseases	Physical activity	Physical activity variability	Fraction of time
526	sedentary_within_day_SD	0.421975	0.00185228	0.00230669	0.0537023	222	0.643209	Diseases of the jaws	digestive	Physical activity	Physical activity variability	Fraction of time
474	main_sleep_duration_mean	0.422078	-0.0273755	0.0340989	-0.0258824	957	0.643349	Acute and chronic tonsillitis	respiratory	Sleep	Sleep	Hours
661	temp_phase_abs_dev	0.422132	0.159335	0.19849	0.036972	484	0.643414	Fetal distress and abnormal forces of labor	pregnancy complications	Diurnal rhythms	Phase	Hours
610	sedentary_hourly_SD_M10	0.422155	0.000898978	0.00111995	0.0267117	912	0.643431	Benign mammary dysplasias	genitourinary	Physical activity	Physical activity variability	Fraction of time
187	MET_peak_time_mean	0.422186	0.139393	0.173669	0.072608	116	0.643453	Cancer of other male genital organs	neoplasms	Diurnal rhythms	Phase	Hours past midnight
157	main_sleep_offset_mean	0.422199	-0.0757021	0.0943192	-0.0756071	112	0.643453	Pancreatic cancer	neoplasms	Diurnal rhythms	Phase	Hours past midnight
364	moderate_hourly_SD_M10	0.422204	-0.00256313	0.00319349	-0.0425984	341	0.643453	Corneal opacity and other disorders of cornea	sense organs	Physical activity	Physical activity variability	Fraction of time
854	self_report_daytime_dozing	0.422278	0.0077284	0.00963062	0.0463977	302	0.643548	Complications of cardiac/vascular device, implant, and graft	injuries & poisonings	Sleep	Self-report
645	walking_hourly_SD_M10	0.422399	-0.00239811	0.00298915	-0.0494321	263	0.643714	Late pregnancy and failed induction	pregnancy complications	Physical activity	Physical activity variability	Fraction of time
368	tasks_light_overall_M10	0.422458	-0.00174344	0.00217341	-0.0269371	878	0.643769	Visual disturbances	sense organs	Physical activity	Physical activity	Fraction of time
527	MVPA_overall_M10	0.422465	-0.00717538	0.00894511	-0.0686958	131	0.643769	Diseases of the salivary glands	digestive	Physical activity	Physical activity	Fraction of time
274	acceleration_peak_time_mean_abs_dev	0.422475	-0.0268474	0.0334698	-0.0233367	1241	0.643769	Gout and other crystal arthropathies	endocrine/metabolic	Diurnal rhythms	Phase	Hours
714	temp_L1_time	0.422486	0.0899999	0.112202	0.0258461	1002	0.643769	Rheumatoid arthritis and other inflammatory polyarthropathies	musculoskeletal	Diurnal rhythms	Phase	Hours past midnight
651	sleep_hourly_SD	0.422498	-0.00164631	0.0020525	-0.0897256	72	0.643769	Multiple gestation	pregnancy complications	Sleep	Sleep variability	Fraction of time
727	acceleration_M10_time	0.422504	0.0307988	0.0383982	0.0213791	1423	0.643769	Other disorders of synovium, tendon, and bursa	musculoskeletal	Diurnal rhythms	Phase	Hours past midnight
274	temp_phase	0.422552	-0.118778	0.148101	-0.0232298	1241	0.643825	Gout and other crystal arthropathies	endocrine/metabolic	Diurnal rhythms	Phase	Hours past midnight
442	acceleration_during_main_sleep_mean	0.422587	-0.0182414	0.0227464	-0.0374994	456	0.64385	Other aneurysm	circulatory system	Sleep	Sleep	g
610	moderate_between_day_SD_M10	0.422592	-0.00103539	0.00129111	-0.026539	912	0.64385	Benign mammary dysplasias	genitourinary	Physical activity	Physical activity variability	Fraction of time
560	temp_L1_time_abs_dev	0.422636	-0.0598269	0.0746099	-0.0267242	894	0.6439	Intestinal obstruction without mention of hernia	digestive	Diurnal rhythms	Phase	Hours
689	walking_hourly_SD_M10	0.422652	-0.00104187	0.00129936	-0.0214759	1412	0.643907	Disorder of skin and subcutaneous tissue NOS	dermatologic	Physical activity	Physical activity variability	Fraction of time
380	moderate_between_day_SD	0.422709	0.000985272	0.00122892	0.0490663	258	0.643976	Disorders of external ear	sense organs	Physical activity	Physical activity variability	Fraction of time
430	sedentary_overall	0.42274	0.00318389	0.00397151	0.0414915	353	0.644006	Intracranial hemorrhage	circulatory system	Physical activity	Physical activity	Fraction of time
872	acceleration_within_day_SD_M10	0.422781	1.14703	1.43091	0.0820528	85	0.644037	Traumatic amputation	injuries & poisonings	Physical activity	Physical activity variability	Fraction of time
793	total_sleep_mean_abs_dev	0.422784	-0.0483983	0.0603767	-0.0603731	174	0.644037	Nonspecific abnormal findings on radiological and other examination of musculoskeletal system	symptoms	Sleep	Sleep	Hours
656	inactivity_peak_value_mean	0.422816	0.109697	0.136857	0.0774235	107	0.644053	Other perinatal conditions of fetus or newborn	pregnancy complications	Sleep	Sleep
370	acceleration_L5_time_abs_dev	0.422817	0.06805	0.0848982	0.0953161	70	0.644053	Keratitis	sense organs	Diurnal rhythms	Phase	Hours
695	acceleration_overall_L5	0.422857	0.0489837	0.0611165	0.028837	772	0.644065	Erythematous conditions	dermatologic	Physical activity	Physical activity	g
686	moderate_overall_M10	0.422867	-0.00175289	0.00218712	-0.0267674	855	0.644065	Other local infections of skin and subcutaneous tissue	dermatologic	Physical activity	Physical activity	Fraction of time
245	MVPA_between_day_SD	0.422868	0.00197063	0.0024588	0.072323	120	0.644065	Thyroiditis	endocrine/metabolic	Physical activity	Physical activity variability	Fraction of time
302	MET_overall_M10	0.422871	-0.0255005	0.0318178	-0.0884053	78	0.644065	Sexual and gender identity disorders	mental disorders	Physical activity	Physical activity	MET
425	acceleration_M10_time	0.422912	-0.064918	0.0810072	-0.0450631	318	0.644109	Cardiomyopathy	circulatory system	Diurnal rhythms	Phase	Hours past midnight
213	self_report_sleeplessness	0.422933	0.0760231	0.0948684	0.152103	26	0.644123	Benign neoplasm of bone and articular cartilage	neoplasms	Sleep	Self-report
528	sedentary_IV	0.42297	0.00754547	0.00941672	0.0270829	888	0.644162	Diseases of the oral soft tissues, excluding lesions specific for gingiva and tongue	digestive	Diurnal rhythms	Variability
214	MET_peak_time_mean_abs_dev	0.422993	-0.0257295	0.0321119	-0.0221635	1332	0.644179	Lipoma	neoplasms	Diurnal rhythms	Phase	Hours
618	sleep_within_day_SD_M10	0.423006	-0.0011165	0.0013935	-0.0167368	2366	0.644179	Genital prolapse	genitourinary	Sleep	Sleep variability
854	acceleration_peak_time_mean_abs_dev	0.423016	-0.0449914	0.0561547	-0.0391081	423	0.644179	Complications of cardiac/vascular device, implant, and graft	injuries & poisonings	Diurnal rhythms	Phase	Hours
451	sedentary_overall_M10	0.423129	0.00352099	0.00439569	0.0289076	747	0.644334	Phlebitis and thrombophlebitis	circulatory system	Physical activity	Physical activity	Fraction of time
804	acceleration_L5_time_abs_dev	0.423157	-0.054506	0.0680507	-0.0763453	110	0.644358	Fracture of hand or wrist	injuries & poisonings	Diurnal rhythms	Phase	Hours
218	inactivity_peak_time_mean	0.423229	0.0148009	0.0184818	0.0152186	2985	0.644451	Benign neoplasm of uterus	neoplasms	Diurnal rhythms	Phase	Hours past midnight
960	sedentary_peak_time_mean	0.42326	0.0282633	0.0352946	0.0121217	4517	0.644471	Poisoning by antibiotics	injuries & poisonings	Diurnal rhythms	Phase	Hours past midnight
562	acceleration_peak_time_mean_abs_dev	0.423269	0.011806	0.0147433	0.0102622	6989	0.644471	Diverticulosis and diverticulitis	digestive	Diurnal rhythms	Phase	Hours
907	WASO_mean	0.423277	0.00887531	0.0110837	0.0469638	275	0.644471	Injuries to the nervous system	injuries & poisonings	Sleep	Sleep	Hours
624	mesor	0.423309	0.00208781	0.00260749	0.0227234	1172	0.644503	Symptoms involving female genital tract	genitourinary	Physical activity	Physical activity	g
605	walking_overall	0.423366	-0.00283174	0.00353703	-0.0643764	156	0.644563	Erectile dysfunction [ED]	genitourinary	Physical activity	Physical activity	Hours
241	MVPA_within_day_SD	0.423381	-0.00248249	0.00310089	-0.048514	264	0.644563	Nontoxic nodular goiter	endocrine/metabolic	Physical activity	Physical activity variability	Fraction of time
771	walking_hourly_SD	0.423385	-0.00206097	0.00257439	-0.0451783	308	0.644563	Musculoskeletal symptoms referable to limbs	symptoms	Physical activity	Physical activity variability	Fraction of time
170	acceleration_IV	0.423412	0.0248604	0.0310552	0.0811508	91	0.644563	Cancer of bone and connective tissue	neoplasms	Diurnal rhythms	Variability
593	acceleration_M10_time	0.423418	-0.0223364	0.0279027	-0.0155049	2777	0.644563	Hematuria	genitourinary	Diurnal rhythms	Phase	Hours past midnight
527	temp_cosinor_rsquared	0.423424	-0.00989617	0.0123625	-0.0672413	131	0.644563	Diseases of the salivary glands	digestive	Diurnal rhythms	Amplitude
244	acceleration_peak_time_mean	0.42343	-0.0233348	0.0291507	-0.01231	4539	0.644563	Hypothyroidism	endocrine/metabolic	Diurnal rhythms	Phase	Hours past midnight
149	total_sleep_mean	0.423471	-0.102935	0.128601	-0.0830493	92	0.644607	Cancer of larynx, pharynx, nasal cavities	neoplasms	Sleep	Sleep	Hours
941	temp_L1_time_abs_dev	0.423499	0.215969	0.269836	0.0964718	69	0.644629	Adverse reaction to serum or vaccine	injuries & poisonings	Diurnal rhythms	Phase	Hours
705	MET_within_day_SD	0.423508	-0.00869659	0.0108659	-0.0596466	166	0.644629	Disorders of sweat glands	dermatologic	Physical activity	Physical activity variability
733	other_sleep_mean	0.42352	0.026432	0.0330262	0.0370334	441	0.64463	Other disorders of bone and cartilage	musculoskeletal	Sleep	Sleep	Hours
199	inactivity_peak_value_mean	0.423536	-0.0740373	0.0925111	-0.0522549	225	0.644636	Neoplasm of uncertain behavior	neoplasms	Sleep	Sleep
941	temp_RA	0.423562	-0.00304399	0.00380374	-0.0946974	69	0.644658	Adverse reaction to serum or vaccine	injuries & poisonings	Diurnal rhythms	Amplitude
348	moderate_overall	0.423661	-0.00174012	0.00217491	-0.0480253	261	0.644792	Other conditions of brain	neurological	Physical activity	Physical activity	Fraction of time
278	MET_within_day_SD_M10	0.423694	-0.00210428	0.00263023	-0.0155922	3110	0.644823	Overweight, obesity and other hyperalimentation	endocrine/metabolic	Physical activity	Physical activity variability
272	acceleration_within_day_SD_L5	0.423708	-0.0107893	0.0134865	-0.00863791	11584	0.644827	Disorders of lipoid metabolism	endocrine/metabolic	Physical activity	Physical activity variability	Fraction of time
623	MVPA_overall	0.423735	-0.00299502	0.00374394	-0.0523769	224	0.64485	Hypertrophy of female genital organs	genitourinary	Physical activity	Physical activity	Fraction of time
612	main_sleep_duration_mean_abs_dev	0.423763	0.0470009	0.0587574	0.0686786	135	0.644875	Breast conditions, congenital or relating to hormones	genitourinary	Sleep	Sleep	Hours
386	acceleration_peak_value_SD	0.423792	-0.424493	0.530706	-0.0170283	2087	0.644903	Vertiginous syndromes and other disorders of vestibular system	sense organs	Physical activity	Physical activity variability	Fraction of time
766	mesor	0.423835	-0.00783156	0.00979201	-0.0852376	79	0.644938	Neuralgia, neuritis, and radiculitis NOS	symptoms	Physical activity	Physical activity	g
962	self_report_snoring	0.423842	-0.040656	0.0508341	-0.0847756	82	0.644938	Poisoning by hormones and synthetic substitutes	injuries & poisonings	Sleep	Self-report
646	MET_overall_L5	0.423859	0.00155526	0.00194469	0.0368427	478	0.644938	Other complications of pregnancy NEC	pregnancy complications	Physical activity	Physical activity	MET
269	main_sleep_offset_mean_abs_dev	0.423862	0.0625516	0.0782145	0.0949906	69	0.644938	Proteinuria	endocrine/metabolic	Diurnal rhythms	Phase	Hours
187	moderate_hourly_SD	0.42389	0.00362466	0.00453255	0.0719326	116	0.644959	Cancer of other male genital organs	neoplasms	Physical activity	Physical activity variability	Fraction of time
704	num_wakings_mean	0.423899	0.0226321	0.0283014	0.0250431	963	0.644959	Diseases of hair and hair follicles	dermatologic	Sleep	Sleep
214	moderate_between_day_SD	0.423949	0.000434602	0.000543529	0.0216431	1331	0.645018	Lipoma	neoplasms	Physical activity	Physical activity variability	Fraction of time
621	walking_hourly_SD_M10	0.424006	-0.00273946	0.00342649	-0.0564682	200	0.645087	Endometrial hyperplasia	genitourinary	Physical activity	Physical activity variability	Fraction of time
721	inactivity_peak_time_mean_abs_dev	0.424059	-0.0186609	0.0233435	-0.0282042	809	0.645147	Spondylosis and allied disorders	musculoskeletal	Diurnal rhythms	Phase	Hours
574	self_report_snoring	0.424068	-0.00658426	0.00823662	-0.0137295	3403	0.645147	Cholelithiasis and cholecystitis	digestive	Sleep	Self-report
803	self_report_sleep_duration_abs_dev	0.424152	0.0315589	0.039486	0.0497591	253	0.645256	Fracture of upper limb	injuries & poisonings	Sleep	Self-report	Hours
938	acceleration_overall_M10	0.424194	-1.14495	1.43268	-0.0765419	97	0.645302	Dermatitis due to solar radiation	dermatologic	Physical activity	Physical activity	g
967	self_report_sleeplessness	0.424211	0.0493933	0.0618077	0.0988233	60	0.645311	Adverse effects of sedatives or other central nervous system depressants and anesthetics	injuries & poisonings	Sleep	Self-report
627	sedentary_peak_time_mean	0.424241	0.0416234	0.0520885	0.0178517	2018	0.645339	Menopausal and postmenopausal disorders	genitourinary	Diurnal rhythms	Phase	Hours past midnight
598	walking_peak_value_mean	0.424279	-0.00358518	0.00448695	-0.0306867	682	0.645375	Abnormal findings on examination of urine	genitourinary	Physical activity	Physical activity	Hours
750	sedentary_overall_L5	0.424289	0.00341265	0.00427112	0.0657917	142	0.645375	Digestive congenital anomalies	congenital anomalies	Physical activity	Physical activity	Fraction of time
560	acceleration_L5_time_abs_dev	0.4243	-0.0193337	0.0241977	-0.0270803	892	0.645375	Intestinal obstruction without mention of hernia	digestive	Diurnal rhythms	Phase	Hours
474	moderate_overall	0.424425	0.000906311	0.00113463	0.0250131	960	0.645548	Acute and chronic tonsillitis	respiratory	Physical activity	Physical activity	Fraction of time
70	acceleration_during_main_sleep_mean	0.424491	0.0174468	0.0218451	0.0358659	496	0.64563	Viral hepatitis	infectious diseases	Sleep	Sleep	g
537	moderate_overall_M10	0.424502	0.00193903	0.00242792	0.0296098	695	0.64563	Other disorders of stomach and duodenum	digestive	Physical activity	Physical activity	Fraction of time
586	moderate_overall	0.424529	-0.000878556	0.00110013	-0.0242471	1033	0.645654	Other disorders of the kidney and ureters	genitourinary	Physical activity	Physical activity	Fraction of time
10	acceleration_within_day_SD	0.424558	-0.425119	0.532369	-0.040065	347	0.645668	Tuberculosis	infectious diseases	Physical activity	Physical activity variability	Fraction of time
269	sedentary_IV	0.424584	0.0266013	0.0333141	0.0954797	69	0.645668	Proteinuria	endocrine/metabolic	Diurnal rhythms	Variability
550	sedentary_peak_time_mean_abs_dev	0.424586	-0.0120165	0.015049	-0.00890109	10018	0.645668	Abdominal hernia	digestive	Diurnal rhythms	Phase	Hours
800	acceleration_hourly_SD_M10	0.4246	-0.688908	0.862783	-0.0337366	504	0.645668	Fracture of lower limb	injuries & poisonings	Physical activity	Physical activity variability	Fraction of time
136	sleep_peak_quality_SD	0.424608	0.00390955	0.00489638	0.0934556	72	0.645668	Other infectious and parasitic diseases	infectious diseases	Sleep	Sleep variability	Hours
689	acceleration_peak_time_mean_abs_dev	0.424616	0.0247824	0.0310384	0.0215418	1411	0.645668	Disorder of skin and subcutaneous tissue NOS	dermatologic	Diurnal rhythms	Phase	Hours
749	acceleration_between_day_SD_M10	0.42462	-0.936936	1.17346	-0.0910331	74	0.645668	Congenital anomalies of face and neck	congenital anomalies	Physical activity	Physical activity variability	Fraction of time
743	main_sleep_offset_mean_abs_dev	0.424681	0.0117576	0.0147277	0.017855	2126	0.645744	Osteoporosis, osteopenia and pathological fracture	musculoskeletal	Diurnal rhythms	Phase	Hours
979	tasks_light_hourly_SD	0.424714	0.00146055	0.00182963	0.0306384	668	0.645776	Adverse drug events and drug allergies	injuries & poisonings	Physical activity	Physical activity variability	Fraction of time
962	sedentary_hourly_SD_M10	0.424735	0.00286086	0.00358397	0.085006	87	0.64579	Poisoning by hormones and synthetic substitutes	injuries & poisonings	Physical activity	Physical activity variability	Fraction of time
270	total_sleep_mean_abs_dev	0.424817	0.0510719	0.0639922	0.0637082	156	0.645898	Disorders of protein plasma/amino-acid transport and metabolism	endocrine/metabolic	Sleep	Sleep	Hours
626	sleep_peak_time_mean	0.424832	0.013455	0.0168594	0.0144797	3388	0.645901	Disorders of menstruation and other abnormal bleeding from female genital tract	genitourinary	Diurnal rhythms	Phase	Hours past midnight
361	MVPA_overall_M10	0.424843	-0.00263323	0.00329957	-0.0252101	977	0.645901	Retinal detachments and defects	sense organs	Physical activity	Physical activity	Fraction of time
370	acceleration_peak_time_mean_abs_dev	0.424907	0.10798	0.135323	0.0938604	71	0.645981	Keratitis	sense organs	Diurnal rhythms	Phase	Hours
596	sedentary_hourly_SD_M10	0.424928	-0.000582219	0.000729684	-0.0172997	2219	0.645996	Other disorders of bladder	genitourinary	Physical activity	Physical activity variability	Fraction of time
614	MET_within_day_SD_L5	0.424943	0.00107717	0.00135004	0.0236681	1137	0.646001	Inflammatory diseases of female pelvic organs	genitourinary	Physical activity	Physical activity variability
145	cosinor_rsquared	0.424964	-0.00586628	0.00735266	-0.0660358	137	0.646014	Cancer of mouth	neoplasms	Diurnal rhythms	Amplitude
701	walking_hourly_SD	0.424998	-0.00116066	0.00145485	-0.0254427	984	0.646023	Other hypertrophic and atrophic conditions of skin	dermatologic	Physical activity	Physical activity variability	Fraction of time
184	acceleration_between_day_SD_M10	0.425012	-0.489748	0.613903	-0.0475841	266	0.646023	Cancer of other female genital organs	neoplasms	Physical activity	Physical activity variability	Fraction of time
527	MET_peak_value_mean	0.425024	-0.0256923	0.0322063	-0.0671906	131	0.646023	Diseases of the salivary glands	digestive	Physical activity	Physical activity	MET
415	phase_abs_dev	0.425044	0.0154397	0.0193551	0.024331	1093	0.646023	Pulmonary heart disease	circulatory system	Diurnal rhythms	Phase	Hours
444	MET_peak_time_mean	0.425049	-0.123068	0.154279	-0.0641045	147	0.646023	Arterial embolism and thrombosis	circulatory system	Diurnal rhythms	Phase	Hours past midnight
381	sedentary_hourly_SD	0.425062	-0.00130273	0.00163316	-0.0413254	362	0.646023	Otitis media and Eustachian tube disorders	sense organs	Physical activity	Physical activity variability	Fraction of time
212	moderate_within_day_SD_M10	0.425063	0.00452439	0.00567198	0.0855014	85	0.646023	Benign neoplasm of respiratory and intrathoracic organs	neoplasms	Physical activity	Physical activity variability	Fraction of time
302	acceleration_within_day_SD_L5	0.42507	0.113067	0.141748	0.0905211	78	0.646023	Sexual and gender identity disorders	mental disorders	Physical activity	Physical activity variability	Fraction of time
698	main_sleep_offset_mean	0.425079	0.0632657	0.0793154	0.0631863	160	0.646023	Pruritus and related conditions	dermatologic	Diurnal rhythms	Phase	Hours past midnight
278	MET_hourly_SD_M10	0.425086	-0.00236802	0.0029688	-0.0155336	3110	0.646023	Overweight, obesity and other hyperalimentation	endocrine/metabolic	Physical activity	Physical activity variability
433	self_report_sleep_duration	0.425101	0.0171946	0.0215577	0.0175252	2193	0.646029	Cerebrovascular disease	circulatory system	Sleep	Self-report	Hours
339	acceleration_IV	0.425136	-0.00554614	0.00695399	-0.018104	1862	0.646046	Other headache syndromes	neurological	Diurnal rhythms	Variability
622	temp_RA	0.425142	0.000538199	0.000674827	0.0167432	2265	0.646046	Polyp of female genital organs	genitourinary	Diurnal rhythms	Amplitude
253	acceleration_within_day_SD_L5	0.425158	0.0749729	0.0940087	0.0600231	175	0.646046	Disorders of the pituitary gland and its hypothalamic control	endocrine/metabolic	Physical activity	Physical activity variability	Fraction of time
282	mesor	0.425159	0.00639895	0.00802367	0.0696452	123	0.646046	Hereditary hemolytic anemias	hematopoietic	Physical activity	Physical activity	g
452	main_sleep_duration_mean_abs_dev	0.425183	0.0162947	0.0204332	0.0238102	1143	0.646066	Other venous embolism and thrombosis	circulatory system	Sleep	Sleep	Hours
709	phase	0.425212	0.0285934	0.0358576	0.0296157	725	0.646092	Diffuse diseases of connective tissue	dermatologic	Diurnal rhythms	Phase	Hours past midnight
727	acceleration_between_day_SD_M10	0.425239	0.212881	0.266979	0.0206836	1424	0.6461	Other disorders of synovium, tendon, and bursa	musculoskeletal	Physical activity	Physical activity variability	Fraction of time
383	moderate_within_day_SD_M10	0.425248	-0.00532998	0.00668458	-0.100725	59	0.6461	Otosclerosis	sense organs	Physical activity	Physical activity variability	Fraction of time
727	sleep_hourly_SD	0.425252	-0.000374028	0.00046909	-0.0203849	1424	0.6461	Other disorders of synovium, tendon, and bursa	musculoskeletal	Sleep	Sleep variability	Fraction of time
634	main_sleep_onset_mean	0.425298	0.0254907	0.0319726	0.0228414	1311	0.646146	Miscarriage; stillbirth	pregnancy complications	Diurnal rhythms	Phase	Hours past midnight
715	MVPA_hourly_SD_M10	0.425305	-0.00142176	0.00178331	-0.029967	694	0.646146	Other inflammatory spondylopathies	musculoskeletal	Physical activity	Physical activity variability	Fraction of time
360	sleep_overall_L5	0.425367	-0.00458429	0.00575086	-0.079175	97	0.646215	Disorders of the globe	sense organs	Sleep	Sleep	Fraction of time
619	main_sleep_onset_mean_abs_dev	0.425376	-0.0141169	0.0177096	-0.0188992	1851	0.646215	Noninflammatory female genital disorders	genitourinary	Diurnal rhythms	Phase	Hours
204	main_sleep_duration_mean	0.425386	-0.0449114	0.0563423	-0.0424619	345	0.646215	Leukemia	neoplasms	Sleep	Sleep	Hours
805	self_report_chronotype	0.425413	-0.0750571	0.0941649	-0.170045	21	0.646222	Fracture of vertebral column without mention of spinal cord injury	injuries & poisonings	Diurnal rhythms	Self-report
78	walking_peak_value_mean	0.425414	0.00683662	0.0085772	0.0585168	186	0.646222	Viral warts & HPV	infectious diseases	Physical activity	Physical activity	Hours
157	acceleration_M10_time	0.425471	0.107579	0.134984	0.0746762	112	0.646291	Pancreatic cancer	neoplasms	Diurnal rhythms	Phase	Hours past midnight
614	phase	0.425491	0.0229783	0.0288333	0.0237998	1141	0.646304	Inflammatory diseases of female pelvic organs	genitourinary	Diurnal rhythms	Phase	Hours past midnight
349	sleep_overall_L5	0.42553	-0.00256535	0.00321928	-0.0443059	320	0.646346	Other and unspecified disorders of the nervous system	neurological	Sleep	Sleep	Fraction of time
446	inactivity_peak_time_mean	0.425591	0.0504652	0.0633377	0.0518894	234	0.646421	Polyarteritis nodosa and allied conditions	circulatory system	Diurnal rhythms	Phase	Hours past midnight
792	acceleration_L5_time_abs_dev	0.425667	0.052139	0.0654493	0.07303	121	0.646519	Abnormal Papanicolaou smear of cervix and cervical HPV	genitourinary	Diurnal rhythms	Phase	Hours
270	acceleration_L5_time	0.425689	-0.0741322	0.0930613	-0.0639126	156	0.646521	Disorders of protein plasma/amino-acid transport and metabolism	endocrine/metabolic	Diurnal rhythms	Phase	Hours past midnight
694	acceleration_peak_time_mean_abs_dev	0.425696	0.0532457	0.0668426	0.0462831	295	0.646521	Dyschromia and Vitiligo	dermatologic	Diurnal rhythms	Phase	Hours
456	acceleration_overall_L5	0.425704	0.171032	0.21471	0.100688	64	0.646521	Chronic venous insufficiency [CVI]	circulatory system	Physical activity	Physical activity	g
218	sedentary_hourly_SD_L5	0.425724	0.00124938	0.00156853	0.0148627	2987	0.646524	Benign neoplasm of uterus	neoplasms	Physical activity	Physical activity variability	Fraction of time
433	temp_L1_time_abs_dev	0.425743	0.0385795	0.0484362	0.0172332	2203	0.646524	Cerebrovascular disease	circulatory system	Diurnal rhythms	Phase	Hours
1008	sedentary_peak_value_mean	0.425746	-0.00833243	0.0104613	-0.104953	56	0.646524	Crushing or internal injury to organs		Physical activity	Physical activity	Hours
947	sleep_peak_quality_SD	0.425752	0.00252001	0.0031639	0.0602393	170	0.646524	Urticaria	dermatologic	Sleep	Sleep variability	Hours
220	acceleration_RA	0.425775	-0.00285721	0.00358745	-0.0418644	331	0.646541	Benign neoplasm of ovary	neoplasms	Diurnal rhythms	Amplitude
938	tasks_light_peak_value_mean	0.425817	-0.00870206	0.0109271	-0.0792975	97	0.646588	Dermatitis due to solar radiation	dermatologic	Physical activity	Physical activity	Fraction of time
726	sleep_overall_L5	0.425858	-0.000962601	0.00120884	-0.016625	2309	0.646633	Peripheral enthesopathies and allied syndromes	musculoskeletal	Sleep	Sleep	Fraction of time
907	MVPA_overall_M10	0.42593	0.00496573	0.00623695	0.047541	275	0.646725	Injuries to the nervous system	injuries & poisonings	Physical activity	Physical activity	Fraction of time
792	MET_hourly_SD_M10	0.42595	-0.010963	0.0137701	-0.071914	121	0.646737	Abnormal Papanicolaou smear of cervix and cervical HPV	genitourinary	Physical activity	Physical activity variability
338	sedentary_hourly_SD_M10	0.425962	0.00228175	0.00286607	0.0677986	138	0.646738	Pain	neurological	Physical activity	Physical activity variability	Fraction of time
835	sleep_peak_quality_mean	0.425983	-0.0017502	0.0021985	-0.0280178	770	0.646752	Internal derangement of knee	injuries & poisonings	Sleep	Sleep	Hours
540	acceleration_RA	0.426033	0.00152789	0.00191945	0.0223869	1165	0.646808	Appendiceal conditions	digestive	Diurnal rhythms	Amplitude
661	sleep_peak_quality_SD	0.426043	-0.00153924	0.00193375	-0.0367946	479	0.646808	Fetal distress and abnormal forces of labor	pregnancy complications	Sleep	Sleep variability	Hours
647	MET_overall_L5	0.426146	0.00366078	0.00460007	0.0867207	82	0.646946	Infectious and parasitic complications affecting pregnancy	pregnancy complications	Physical activity	Physical activity	MET
302	self_report_nap_during_day	0.426169	-0.0316753	0.0398044	-0.126941	38	0.646957	Sexual and gender identity disorders	mental disorders	Sleep	Self-report
78	self_report_sleep_duration_abs_dev	0.426176	0.0369012	0.0463724	0.0581822	185	0.646957	Viral warts & HPV	infectious diseases	Sleep	Self-report	Hours
741	total_sleep_mean_abs_dev	0.4262	-0.0292313	0.0367358	-0.0364637	478	0.646967	Symptoms and disorders of the joints	musculoskeletal	Sleep	Sleep	Hours
743	temp_phase_abs_dev	0.426206	0.0761729	0.0957301	0.0176751	2131	0.646967	Osteoporosis, osteopenia and pathological fracture	musculoskeletal	Diurnal rhythms	Phase	Hours
210	self_report_IPAQ_activity_group	0.42628	-0.0351568	0.04419	-0.0763991	103	0.647061	Benign neoplasm of lip, oral cavity, and pharynx	neoplasms	Physical activity	Self-report physical activity
529	sleep_hourly_SD_L5	0.426307	-0.00473486	0.00595182	-0.0519875	228	0.647079	Diseases and other conditions of the tongue	digestive	Sleep	Sleep	Fraction of time
742	sleep_hourly_SD_L5	0.426319	-0.00555382	0.00698145	-0.0609795	165	0.647079	Derangement of joint, non-traumatic	musculoskeletal	Sleep	Sleep	Fraction of time
10	self_report_snoring	0.426326	-0.0202817	0.0254955	-0.0422912	325	0.647079	Tuberculosis	infectious diseases	Sleep	Self-report
642	temp_RA	0.426345	0.00113007	0.00142063	0.035156	490	0.647089	Hypertension complicating pregnancy, childbirth, and the puerperium	pregnancy complications	Diurnal rhythms	Amplitude
1009	sedentary_overall_M10	0.426356	-0.00258539	0.00325023	-0.0212263	1371	0.647089	Injury, NOS		Physical activity	Physical activity	Fraction of time
256	MVPA_overall	0.426376	-0.0039637	0.0049832	-0.0693173	127	0.647102	Ovarian dysfunction	endocrine/metabolic	Physical activity	Physical activity	Fraction of time
523	acceleration_overall_L5	0.426419	0.0682051	0.085756	0.0401528	394	0.647118	Gingival and periodontal diseases	digestive	Physical activity	Physical activity	g
857	self_report_daytime_dozing	0.426428	0.00929028	0.0116811	0.0557744	209	0.647118	Mechanical complication of unspecified genitourinary device, implant, and graft	injuries & poisonings	Sleep	Self-report
602	self_report_chronotype	0.426433	-0.0390795	0.0491365	-0.0885364	78	0.647118	Other disorders of prostate	genitourinary	Diurnal rhythms	Self-report
791	sedentary_overall_M10	0.426433	0.00905459	0.0113849	0.074339	108	0.647118	Gangrene	symptoms	Physical activity	Physical activity	Fraction of time
755	main_sleep_offset_mean_abs_dev	0.426452	-0.0581144	0.0730738	-0.0882523	82	0.647128	Congenital anomalies of limbs	congenital anomalies	Diurnal rhythms	Phase	Hours
916	acceleration_between_day_SD	0.426488	-0.211648	0.266151	-0.0438036	300	0.647166	Contusion	injuries & poisonings	Physical activity	Physical activity variability	g
669	inactivity_peak_time_mean	0.426505	-0.0338156	0.0425251	-0.0347699	549	0.647174	Complications of labor and delivery NEC	pregnancy complications	Diurnal rhythms	Phase	Hours past midnight
601	inactivity_peak_value_mean	0.426524	-0.0508384	0.0639349	-0.0358813	477	0.647174	Inflammatory diseases of prostate	genitourinary	Sleep	Sleep
623	MET_within_day_SD_M10	0.426529	0.00707095	0.00889259	0.0523941	224	0.647174	Hypertrophy of female genital organs	genitourinary	Physical activity	Physical activity variability
771	mesor	0.426651	0.00396373	0.0049862	0.0431407	308	0.647342	Musculoskeletal symptoms referable to limbs	symptoms	Physical activity	Physical activity	g
598	MET_hourly_SD_M10	0.426687	-0.00462148	0.00581407	-0.0303156	682	0.647365	Abnormal findings on examination of urine	genitourinary	Physical activity	Physical activity variability
752	acceleration_between_day_SD	0.426689	-0.448877	0.564714	-0.0929014	72	0.647365	Nervous system congenital anomalies	congenital anomalies	Physical activity	Physical activity variability	g
359	sedentary_peak_time_mean	0.426701	-0.194393	0.244564	-0.083372	90	0.647365	Muscular dystrophies and other myopathies	neurological	Diurnal rhythms	Phase	Hours past midnight
870	tasks_light_overall	0.426729	-0.000856685	0.00107785	-0.0230649	1184	0.647386	Open wounds of head; neck; and trunk	injuries & poisonings	Physical activity	Physical activity	Hours
216	sleep_IV	0.426739	-0.00453408	0.00570476	-0.0183337	1821	0.647386	Benign neoplasm of skin	neoplasms	Diurnal rhythms	Variability
752	sleep_peak_time_mean_abs_dev	0.426749	0.0605116	0.0761372	0.0973335	71	0.647386	Nervous system congenital anomalies	congenital anomalies	Diurnal rhythms	Phase	Hours
497	phase	0.42683	0.0744605	0.0937043	0.0771225	104	0.647477	Bronchitis	respiratory	Diurnal rhythms	Phase	Hours past midnight
215	temp_L1_time_abs_dev	0.426847	-0.112823	0.141986	-0.050397	244	0.647477	Other benign neoplasm of connective and other soft tissue	neoplasms	Diurnal rhythms	Phase	Hours
184	sleep_hourly_SD	0.426863	-0.000858695	0.00108069	-0.0467997	265	0.647477	Cancer of other female genital organs	neoplasms	Sleep	Sleep variability	Fraction of time
621	MVPA_IV	0.426867	-0.015512	0.0195225	-0.0557236	200	0.647477	Endometrial hyperplasia	genitourinary	Diurnal rhythms	Variability
624	acceleration_hourly_SD	0.426872	-0.320304	0.403121	-0.0221514	1172	0.647477	Symptoms involving female genital tract	genitourinary	Physical activity	Physical activity variability	Fraction of time
645	tasks_light_overall	0.426879	0.00180943	0.00227731	0.0487161	263	0.647477	Late pregnancy and failed induction	pregnancy complications	Physical activity	Physical activity	Hours
642	cosinor_rsquared	0.426891	0.00311878	0.00392533	0.0351077	490	0.647477	Hypertension complicating pregnancy, childbirth, and the puerperium	pregnancy complications	Diurnal rhythms	Amplitude
516	sleep_peak_time_mean	0.426937	0.0419688	0.0528275	0.0451653	314	0.647508	Abnormal sputum	respiratory	Diurnal rhythms	Phase	Hours past midnight
949	acceleration_overall_M10	0.426946	0.466806	0.587596	0.0312066	588	0.647508	Allergies, other	injuries & poisonings	Physical activity	Physical activity	g
601	acceleration_peak_time_mean	0.426956	-0.0680811	0.0856995	-0.0359153	477	0.647508	Inflammatory diseases of prostate	genitourinary	Diurnal rhythms	Phase	Hours past midnight
743	acceleration_L5_time	0.426958	0.020774	0.0261501	0.0179101	2128	0.647508	Osteoporosis, osteopenia and pathological fracture	musculoskeletal	Diurnal rhythms	Phase	Hours past midnight
217	acceleration_M10_time_abs_dev	0.426987	-0.0693547	0.0873085	-0.0741999	107	0.647534	Vascular hamartomas and non-neoplastic nevi	neoplasms	Diurnal rhythms	Phase	Hours
386	inactivity_peak_time_mean	0.427031	0.017136	0.021574	0.0176196	2090	0.647583	Vertiginous syndromes and other disorders of vestibular system	sense organs	Diurnal rhythms	Phase	Hours past midnight
624	MET_peak_value_mean	0.427054	0.00873587	0.0109989	0.0228461	1172	0.647585	Symptoms involving female genital tract	genitourinary	Physical activity	Physical activity	MET
560	tasks_light_within_day_SD	0.427055	-0.00116454	0.00146623	-0.0265315	894	0.647585	Intestinal obstruction without mention of hernia	digestive	Physical activity	Physical activity variability	Fraction of time
447	acceleration_L5_time	0.427095	0.0619841	0.0780482	0.0534392	222	0.647627	Other disorders of arteries and arterioles	circulatory system	Diurnal rhythms	Phase	Hours past midnight
338	acceleration_M10_time_abs_dev	0.427111	0.061778	0.0777914	0.066094	137	0.647634	Pain	neurological	Diurnal rhythms	Phase	Hours
618	temp_within_day_SD	0.427138	-0.010192	0.0128345	-0.0163674	2366	0.647657	Genital prolapse	genitourinary	Diurnal rhythms	Variability	Celsius
479	MET_within_day_SD	0.427159	-0.00404901	0.00509908	-0.0277706	773	0.647672	Other upper respiratory disease	respiratory	Physical activity	Physical activity variability
854	sedentary_peak_time_mean_abs_dev	0.427176	0.0525854	0.0662253	0.0389519	423	0.647678	Complications of cardiac/vascular device, implant, and graft	injuries & poisonings	Diurnal rhythms	Phase	Hours
348	MET_peak_time_mean	0.427187	0.0926918	0.116737	0.0482819	261	0.647678	Other conditions of brain	neurological	Diurnal rhythms	Phase	Hours past midnight
612	moderate_hourly_SD	0.427225	-0.00334687	0.00421544	-0.0664197	135	0.647719	Breast conditions, congenital or relating to hormones	genitourinary	Physical activity	Physical activity variability	Fraction of time
649	amplitude	0.427275	0.0082456	0.0103866	0.0869385	77	0.647768	Other conditions or status of the mother complicating pregnancy, childbirth, or the puerperium	pregnancy complications	Diurnal rhythms	Amplitude	g
315	temp_cosinor_rsquared	0.427301	-0.0131833	0.0166074	-0.0895767	76	0.647768	Develomental delays and disorders	mental disorders	Diurnal rhythms	Amplitude
930	num_wakings_mean	0.427302	0.0368537	0.0464256	0.0407797	355	0.647768	Allergic reaction to food	injuries & poisonings	Sleep	Sleep
418	total_sleep_mean	0.427304	0.0140162	0.0176566	0.0113084	5429	0.647768	Nonspecific chest pain	circulatory system	Sleep	Sleep	Hours
441	self_report_IPAQ_activity_group	0.427374	-0.0439237	0.0553403	-0.0954505	65	0.647855	Vascular insufficiency of intestine	circulatory system	Physical activity	Self-report physical activity
751	sedentary_overall_M10	0.427411	0.00527218	0.00664309	0.0432851	321	0.647855	Genitourinary congenital anomalies	congenital anomalies	Physical activity	Physical activity	Fraction of time
149	sedentary_peak_time_mean_abs_dev	0.427424	-0.11195	0.141063	-0.0829252	92	0.647855	Cancer of larynx, pharynx, nasal cavities	neoplasms	Diurnal rhythms	Phase	Hours
590	moderate_overall_M10	0.427425	0.0029625	0.00373294	0.0452387	297	0.647855	Pyelonephritis	genitourinary	Physical activity	Physical activity	Fraction of time
260	sleep_peak_time_mean	0.427428	-0.051679	0.0651193	-0.055615	204	0.647855	Protein-calorie malnutrition	endocrine/metabolic	Diurnal rhythms	Phase	Hours past midnight
610	temp_amplitude	0.427431	0.0231981	0.0292315	0.0255092	912	0.647855	Benign mammary dysplasias	genitourinary	Diurnal rhythms	Amplitude	Celsius
441	sleep_peak_time_mean	0.42745	-0.0633289	0.0798029	-0.0681523	134	0.647865	Vascular insufficiency of intestine	circulatory system	Diurnal rhythms	Phase	Hours past midnight
663	self_report_snoring	0.427461	-0.033159	0.0417858	-0.069143	122	0.647865	Umbilical cord complications during labor and delivery	pregnancy complications	Sleep	Self-report
592	MET_peak_value_mean	0.427505	-0.0116181	0.0146421	-0.0303837	643	0.647914	Cystitis and urethritis	genitourinary	Physical activity	Physical activity	MET
80	MET_peak_time_mean_abs_dev	0.427608	-0.0329857	0.0415806	-0.0284141	796	0.648048	Postoperative infection	infectious diseases	Diurnal rhythms	Phase	Hours
1100	main_sleep_ratio_mean	0.427617	0.000607446	0.000765739	0.0268892	801	0.648048	Family history		Sleep	Sleep
752	sedentary_peak_time_mean_abs_dev	0.42765	-0.131332	0.165568	-0.0972826	72	0.648074	Nervous system congenital anomalies	congenital anomalies	Diurnal rhythms	Phase	Hours
370	MET_hourly_SD	0.427657	-0.0138	0.0173977	-0.089633	71	0.648074	Keratitis	sense organs	Physical activity	Physical activity variability
368	acceleration_M10_time	0.427673	0.0388186	0.0489403	0.0269461	871	0.648075	Visual disturbances	sense organs	Diurnal rhythms	Phase	Hours past midnight
732	sedentary_hourly_SD	0.427681	0.00275463	0.00347294	0.0873827	80	0.648075	Osteochondropathies	musculoskeletal	Physical activity	Physical activity variability	Fraction of time
150	acceleration_overall_L5	0.427735	0.118584	0.149524	0.0698115	129	0.648139	Cancer of esophagus	neoplasms	Physical activity	Physical activity	g
41	self_report_sleep_duration	0.427807	0.0163886	0.0206678	0.0167037	2362	0.648226	Bacterial infection NOS	infectious diseases	Sleep	Self-report	Hours
1019	temp_IV	0.427815	-0.00563312	0.0071041	-0.0151326	2670	0.648226	Other ill-defined and unknown causes of morbidity and mortality		Diurnal rhythms	Variability
372	main_sleep_duration_mean	0.427846	-0.0578244	0.0729289	-0.0546707	204	0.648255	Disorders of conjunctiva	sense organs	Sleep	Sleep	Hours
441	sedentary_IV	0.427896	0.0190313	0.0240051	0.0683087	134	0.648313	Vascular insufficiency of intestine	circulatory system	Diurnal rhythms	Variability
694	main_sleep_duration_mean	0.427914	-0.0483585	0.0609993	-0.045721	295	0.648322	Dyschromia and Vitiligo	dermatologic	Sleep	Sleep	Hours
217	moderate_between_day_SD_M10	0.428031	-0.00295003	0.0037221	-0.0756152	107	0.648481	Vascular hamartomas and non-neoplastic nevi	neoplasms	Physical activity	Physical activity variability	Fraction of time
375	sedentary_peak_time_mean_abs_dev	0.428124	0.0423812	0.0534839	0.0313933	644	0.648579	Disorders of lacrimal system	sense organs	Diurnal rhythms	Phase	Hours
170	MET_hourly_SD	0.42813	0.0123131	0.015539	0.0799749	91	0.648579	Cancer of bone and connective tissue	neoplasms	Physical activity	Physical activity variability
324	walking_hourly_SD_M10	0.42813	-0.00439851	0.00555087	-0.090666	79	0.648579	Other CNS infection and poliomyelitis	neurological	Physical activity	Physical activity variability	Fraction of time
872	total_sleep_mean	0.428156	-0.105385	0.133002	-0.0850258	85	0.64858	Traumatic amputation	injuries & poisonings	Sleep	Sleep	Hours
773	acceleration_overall_L5	0.428156	0.089706	0.113214	0.0528105	221	0.64858	Pain in limb	symptoms	Physical activity	Physical activity	g
159	sedentary_overall_L5	0.428166	0.00121662	0.00153548	0.0234549	1112	0.64858	Malignant neoplasm of other and ill-defined sites within the digestive organs and peritoneum	neoplasms	Physical activity	Physical activity	Fraction of time
656	acceleration_overall_L5	0.4282	-0.132045	0.166665	-0.0777359	107	0.648615	Other perinatal conditions of fetus or newborn	pregnancy complications	Physical activity	Physical activity	g
610	acceleration_L5_time	0.428233	0.0308054	0.0388848	0.0265587	912	0.648623	Benign mammary dysplasias	genitourinary	Diurnal rhythms	Phase	Hours past midnight
157	sleep_overall_L5	0.428238	-0.00423833	0.00534997	-0.0731999	112	0.648623	Pancreatic cancer	neoplasms	Sleep	Sleep	Fraction of time
755	main_sleep_onset_mean	0.428243	0.0982993	0.124083	0.0880827	82	0.648623	Congenital anomalies of limbs	congenital anomalies	Diurnal rhythms	Phase	Hours past midnight
185	temp_RA	0.428253	0.000619298	0.000781755	0.0192662	1718	0.648623	Cancer of prostate	neoplasms	Diurnal rhythms	Amplitude
586	main_sleep_onset_mean_abs_dev	0.428264	-0.0185307	0.0233922	-0.0248081	1032	0.648623	Other disorders of the kidney and ureters	genitourinary	Diurnal rhythms	Phase	Hours
724	self_report_IPAQ_activity_group	0.428306	0.0504592	0.0637027	0.109653	51	0.648657	Other and unspecified disorders of back	musculoskeletal	Physical activity	Self-report physical activity
384	sedentary_hourly_SD_L5	0.42831	-0.00448241	0.00565895	-0.0533227	212	0.648657	Other disorders of tympanic membrane	sense organs	Physical activity	Physical activity variability	Fraction of time
628	sedentary_overall_M10	0.428369	-0.00252694	0.00319061	-0.0207464	1420	0.648729	Ovarian cyst	genitourinary	Physical activity	Physical activity	Fraction of time
621	MVPA_within_day_SD_M10	0.428457	0.00261433	0.00330159	0.0558298	200	0.648845	Endometrial hyperplasia	genitourinary	Physical activity	Physical activity variability	Fraction of time
728	tasks_light_peak_value_mean	0.428472	-0.00303904	0.00383808	-0.0276933	810	0.648849	Disorders of muscle, ligament, and fascia	musculoskeletal	Physical activity	Physical activity	Fraction of time
621	main_sleep_offset_mean	0.428511	-0.0564352	0.0712793	-0.0563643	200	0.648891	Endometrial hyperplasia	genitourinary	Diurnal rhythms	Phase	Hours past midnight
745	self_report_sleep_duration	0.428556	-0.0449052	0.0567222	-0.0457687	298	0.648942	Pain in joint	musculoskeletal	Sleep	Self-report	Hours
716	temp_phase	0.428664	0.0537043	0.0678526	0.0105031	6533	0.649088	Other arthropathies	musculoskeletal	Diurnal rhythms	Phase	Hours past midnight
967	sedentary_peak_time_mean	0.428679	0.170956	0.216	0.0733203	110	0.649092	Adverse effects of sedatives or other central nervous system depressants and anesthetics	injuries & poisonings	Diurnal rhythms	Phase	Hours past midnight
930	sedentary_overall_M10	0.428702	0.00498972	0.00630478	0.0409661	355	0.64911	Allergic reaction to food	injuries & poisonings	Physical activity	Physical activity	Fraction of time
385	moderate_overall_M10	0.428733	-0.00428451	0.00541407	-0.0654264	137	0.649128	Other disorders of middle ear and mastoid	sense organs	Physical activity	Physical activity	Fraction of time
218	MET_within_day_SD	0.428737	-0.00211821	0.00267667	-0.014528	2987	0.649128	Benign neoplasm of uterus	neoplasms	Physical activity	Physical activity variability
617	self_report_daytime_dozing	0.428753	-0.0172305	0.0217741	-0.103444	58	0.649134	Disorders secondary to childbirth, surgery, trauma	genitourinary	Sleep	Self-report
559	moderate_peak_value_mean	0.428814	0.00510896	0.006457	0.0436105	311	0.6492	Ileostomy status	digestive	Physical activity	Physical activity	Hours
603	acceleration_overall_L5	0.428826	0.0666064	0.0841833	0.0392117	409	0.6492	Other disorders of testis	genitourinary	Physical activity	Physical activity	g
580	self_report_sleeplessness	0.428832	0.0341992	0.0432244	0.0684238	121	0.6492	Nephritis; nephrosis; renal sclerosis	genitourinary	Sleep	Self-report
256	sleep_overall_L5	0.428843	-0.00400097	0.00505698	-0.0691005	126	0.6492	Ovarian dysfunction	endocrine/metabolic	Sleep	Sleep	Fraction of time
441	temp_phase_abs_dev	0.428883	0.290171	0.36679	0.0673312	134	0.649231	Vascular insufficiency of intestine	circulatory system	Diurnal rhythms	Phase	Hours
700	acceleration_M10_time	0.428896	-0.151616	0.191655	-0.105245	56	0.649231	Corns and callosities	dermatologic	Diurnal rhythms	Phase	Hours past midnight
255	temp_IV	0.428904	0.0216623	0.0273834	0.0581928	171	0.649231	Disorders of adrenal glands	endocrine/metabolic	Diurnal rhythms	Variability
702	acceleration_between_day_SD	0.42891	-0.0949698	0.120053	-0.0196553	1517	0.649231	Degenerative skin conditions and other dermatoses	dermatologic	Physical activity	Physical activity variability	g
527	sedentary_overall_M10	0.428941	0.00816768	0.0103256	0.0670574	131	0.649236	Diseases of the salivary glands	digestive	Physical activity	Physical activity	Fraction of time
315	sleep_IV	0.428946	0.0222223	0.028094	0.0898569	76	0.649236	Develomental delays and disorders	mental disorders	Diurnal rhythms	Variability
704	moderate_within_day_SD	0.428953	-0.00113226	0.00143145	-0.0248232	966	0.649236	Diseases of hair and hair follicles	dermatologic	Physical activity	Physical activity variability	Fraction of time
331	temp_IV	0.428967	-0.0195836	0.0247592	-0.0526088	212	0.649236	Other cerebral degenerations	neurological	Diurnal rhythms	Variability
649	acceleration_between_day_SD	0.428972	-0.420067	0.531087	-0.0869387	77	0.649236	Other conditions or status of the mother complicating pregnancy, childbirth, or the puerperium	pregnancy complications	Physical activity	Physical activity variability	g
781	moderate_overall	0.429019	-0.00139156	0.00175952	-0.0384054	403	0.649281	Symptoms involving nervous and musculoskeletal systems	symptoms	Physical activity	Physical activity	Fraction of time
741	MET_hourly_SD_M10	0.42903	-0.00546045	0.00690447	-0.035819	480	0.649281	Symptoms and disorders of the joints	musculoskeletal	Physical activity	Physical activity variability
745	sedentary_within_day_SD_L5	0.429056	0.0025495	0.0032239	0.0441249	300	0.649281	Pain in joint	musculoskeletal	Physical activity	Physical activity variability	Fraction of time
450	temp_L1_time	0.429064	0.199425	0.252181	0.0572706	199	0.649281	Noninfectious disorders of lymphatic channels	circulatory system	Diurnal rhythms	Phase	Hours past midnight
818	acceleration_peak_time_mean_abs_dev	0.429075	-0.106249	0.13436	-0.0923556	72	0.649281	Intracranial hemorrhage (injury)	injuries & poisonings	Diurnal rhythms	Phase	Hours
564	moderate_overall	0.429079	0.000368537	0.000466047	0.0101712	6331	0.649281	Functional digestive disorders	digestive	Physical activity	Physical activity	Fraction of time
1010	temp_phase	0.429093	0.0902506	0.114133	0.0176506	2054	0.649281	Other tests		Diurnal rhythms	Phase	Hours past midnight
550	sedentary_overall	0.429095	0.000650194	0.000822255	0.00847315	10020	0.649281	Abdominal hernia	digestive	Physical activity	Physical activity	Fraction of time
634	acceleration_hourly_SD_M10	0.429133	-0.439701	0.556104	-0.0215327	1312	0.649312	Miscarriage; stillbirth	pregnancy complications	Physical activity	Physical activity variability	Fraction of time
593	temp_L1_time	0.429145	-0.0537028	0.0679215	-0.0154223	2794	0.649312	Hematuria	genitourinary	Diurnal rhythms	Phase	Hours past midnight
907	main_sleep_offset_mean	0.429151	0.0480443	0.0607655	0.047984	275	0.649312	Injuries to the nervous system	injuries & poisonings	Diurnal rhythms	Phase	Hours past midnight
315	sleep_peak_time_mean_abs_dev	0.429167	0.0571833	0.0723269	0.0919798	76	0.649319	Develomental delays and disorders	mental disorders	Diurnal rhythms	Phase	Hours
80	moderate_hourly_SD_M10	0.42918	0.00166845	0.00211036	0.0277293	796	0.649321	Postoperative infection	infectious diseases	Physical activity	Physical activity variability	Fraction of time
78	main_sleep_duration_mean_abs_dev	0.429206	-0.039811	0.0503582	-0.0581725	186	0.649343	Viral warts & HPV	infectious diseases	Sleep	Sleep	Hours
783	temp_L1_time_abs_dev	0.429228	-0.0615865	0.0779065	-0.0275102	817	0.649359	Fever of unknown origin	symptoms	Diurnal rhythms	Phase	Hours
701	self_report_IPAQ_activity_group	0.429243	0.0162219	0.0205211	0.0352516	485	0.649363	Other hypertrophic and atrophic conditions of skin	dermatologic	Physical activity	Self-report physical activity
608	self_report_sleeplessness	0.429261	0.0230228	0.0291256	0.0460626	277	0.649374	Other disorders of male genital organs	genitourinary	Sleep	Self-report
465	self_report_sleep_duration	0.429289	0.0358116	0.0453074	0.0365002	470	0.649388	Acute upper respiratory infections of multiple or unspecified sites	respiratory	Sleep	Self-report	Hours
450	MVPA_overall	0.4293	0.00320151	0.00405052	0.0559881	199	0.649388	Noninfectious disorders of lymphatic channels	circulatory system	Physical activity	Physical activity	Fraction of time
324	main_sleep_onset_mean	0.429308	0.102032	0.129093	0.0914277	78	0.649388	Other CNS infection and poliomyelitis	neurological	Diurnal rhythms	Phase	Hours past midnight
270	sedentary_peak_time_mean	0.429323	-0.143707	0.181825	-0.0616336	156	0.649388	Disorders of protein plasma/amino-acid transport and metabolism	endocrine/metabolic	Diurnal rhythms	Phase	Hours past midnight
447	MET_peak_time_mean	0.429329	0.0995045	0.1259	0.0518305	222	0.649388	Other disorders of arteries and arterioles	circulatory system	Diurnal rhythms	Phase	Hours past midnight
611	sleep_IV	0.42944	0.0110551	0.0139911	0.0447018	295	0.649524	Abnormal findings on mammogram or breast exam	genitourinary	Diurnal rhythms	Variability
1005	sedentary_hourly_SD	0.429445	0.00176364	0.00223204	0.0559462	196	0.649524	Other symptoms		Physical activity	Physical activity variability	Fraction of time
871	main_sleep_onset_mean	0.429454	0.0298962	0.037837	0.026789	874	0.649524	Open wounds of extremities	injuries & poisonings	Diurnal rhythms	Phase	Hours past midnight
800	acceleration_peak_value_mean	0.42948	-0.966597	1.22341	-0.0332418	503	0.649545	Fracture of lower limb	injuries & poisonings	Physical activity	Physical activity	g
790	temp_L1_time	0.429504	-0.0673634	0.0852653	-0.0193454	1763	0.649564	Nonspecific findings on examination of blood	symptoms	Diurnal rhythms	Phase	Hours past midnight
721	acceleration_during_main_sleep_mean	0.429515	-0.0135814	0.017191	-0.0279196	809	0.649564	Spondylosis and allied disorders	musculoskeletal	Sleep	Sleep	g
220	acceleration_within_day_SD_L5	0.429547	0.0540817	0.0684604	0.0432977	330	0.649583	Benign neoplasm of ovary	neoplasms	Physical activity	Physical activity variability	Fraction of time
781	moderate_overall_M10	0.429551	-0.0025301	0.0032028	-0.0386357	403	0.649583	Symptoms involving nervous and musculoskeletal systems	symptoms	Physical activity	Physical activity	Fraction of time
369	acceleration_overall	0.42959	-0.50292	0.63669	-0.0617416	143	0.649624	Infection of the eye	sense organs	Physical activity	Physical activity	g
286	MET_peak_time_mean	0.429631	0.109076	0.138101	0.0568161	187	0.649668	Coagulation defects	hematopoietic	Diurnal rhythms	Phase	Hours past midnight
557	moderate_overall_M10	0.429645	0.00209806	0.00265642	0.0320382	575	0.649671	Intestinal malabsorption (non-celiac)	digestive	Physical activity	Physical activity	Fraction of time
618	walking_hourly_SD	0.429661	0.000762225	0.000965115	0.0167086	2366	0.649679	Genital prolapse	genitourinary	Physical activity	Physical activity variability	Fraction of time
348	temp_phase_abs_dev	0.42971	0.20937	0.265128	0.0485822	261	0.649704	Other conditions of brain	neurological	Diurnal rhythms	Phase	Hours
305	tasks_light_within_day_SD	0.429715	0.00390732	0.00494795	0.0890193	76	0.649704			Physical activity	Physical activity variability	Fraction of time
598	MET_hourly_SD	0.429719	-0.00450371	0.00570323	-0.0292522	682	0.649704	Abnormal findings on examination of urine	genitourinary	Physical activity	Physical activity variability
8	inactivity_peak_time_mean	0.429732	0.0298038	0.0377428	0.0306449	674	0.649704	Intestinal infection	infectious diseases	Diurnal rhythms	Phase	Hours past midnight
351	acceleration_peak_time_mean_abs_dev	0.429745	0.0195989	0.0248202	0.0170361	2244	0.649704	Other peripheral nerve disorders	neurological	Diurnal rhythms	Phase	Hours
605	temp_L1_time	0.429748	0.222934	0.282328	0.0640221	156	0.649704	Erectile dysfunction [ED]	genitourinary	Diurnal rhythms	Phase	Hours past midnight
649	tasks_light_within_day_SD	0.429796	0.00393937	0.00498941	0.0897495	77	0.649759	Other conditions or status of the mother complicating pregnancy, childbirth, or the puerperium	pregnancy complications	Physical activity	Physical activity variability	Fraction of time
605	moderate_overall	0.429813	-0.00222735	0.00282116	-0.0614722	156	0.649767	Erectile dysfunction [ED]	genitourinary	Physical activity	Physical activity	Fraction of time
915	sedentary_within_day_SD	0.429859	0.000877351	0.00111136	0.0254366	966	0.649818	Superficial injury without mention of infection	injuries & poisonings	Physical activity	Physical activity variability	Fraction of time
644	walking_overall_M10	0.42989	0.00499532	0.00632813	0.0617896	166	0.64982	Anemia during pregnancy	pregnancy complications	Physical activity	Physical activity	Fraction of time
623	sedentary_IV	0.429896	-0.0146686	0.0185825	-0.0526498	224	0.64982	Hypertrophy of female genital organs	genitourinary	Diurnal rhythms	Variability
193	self_report_nap_during_day	0.429905	0.025757	0.0326302	0.103224	56	0.64982	Thyroid cancer	neoplasms	Sleep	Self-report
540	moderate_within_day_SD_M10	0.429907	0.00119973	0.00151988	0.0226724	1167	0.64982	Appendiceal conditions	digestive	Physical activity	Physical activity variability	Fraction of time
524	inactivity_peak_time_mean	0.429935	-0.0957167	0.121267	-0.098418	66	0.649845	Dentofacial anomalies, including malocclusion	digestive	Diurnal rhythms	Phase	Hours past midnight
155	cosinor_rsquared	0.42998	0.00870053	0.0110241	0.0979406	60	0.649896	Cancer of liver and intrahepatic bile duct	neoplasms	Diurnal rhythms	Amplitude
340	sleep_hourly_SD_L5	0.430016	-0.00138536	0.00175547	-0.0152109	2729	0.64992	Migraine	neurological	Sleep	Sleep	Fraction of time
764	main_sleep_offset_mean	0.430019	0.0274112	0.0347345	0.0273768	835	0.64992	Sciatica	symptoms	Diurnal rhythms	Phase	Hours past midnight
256	MET_overall	0.430089	-0.0111128	0.0140838	-0.0678919	127	0.649996	Ovarian dysfunction	endocrine/metabolic	Physical activity	Physical activity	MET
507	acceleration_L5_time_abs_dev	0.430093	-0.0142106	0.0180101	-0.0199045	1627	0.649996	Pleurisy; pleural effusion	respiratory	Diurnal rhythms	Phase	Hours
1004	self_report_nap_during_day	0.43013	0.0255261	0.0323535	0.102298	56	0.650035	Other signs and symptoms involving emotional state		Sleep	Self-report
282	sedentary_hourly_SD_M10	0.430158	0.00241745	0.00306422	0.0718306	123	0.650058	Hereditary hemolytic anemias	hematopoietic	Physical activity	Physical activity variability	Fraction of time
288	MET_hourly_SD_M10	0.430175	-0.00426106	0.00540129	-0.0279514	788	0.650068	Diseases of white blood cells	hematopoietic	Physical activity	Physical activity variability
773	acceleration_hourly_SD	0.430224	-0.716562	0.908405	-0.0495556	221	0.650124	Pain in limb	symptoms	Physical activity	Physical activity variability	Fraction of time
220	sedentary_overall	0.430269	-0.00320817	0.00406748	-0.0418079	331	0.650174	Benign neoplasm of ovary	neoplasms	Physical activity	Physical activity	Fraction of time
240	MVPA_between_day_SD	0.4303	-0.00177561	0.00225136	-0.0651654	145	0.650203	Simple and unspecified goiter	endocrine/metabolic	Physical activity	Physical activity variability	Fraction of time
320	MVPA_between_day_SD	0.430355	-0.00120867	0.0015327	-0.0443587	309	0.65024	Meningitis	neurological	Physical activity	Physical activity variability	Fraction of time
279	temp_phase	0.430362	0.376107	0.476944	0.0735563	116	0.65024	Disorders involving the immune mechanism	endocrine/metabolic	Diurnal rhythms	Phase	Hours past midnight
362	moderate_between_day_SD_M10	0.430366	-0.000858461	0.00108863	-0.0220041	1287	0.65024	Other retinal disorders	sense organs	Physical activity	Physical activity variability	Fraction of time
195	tasks_light_peak_value_mean	0.430371	-0.00139126	0.00176431	-0.0126779	4097	0.65024	Cancer, suspected or other	neoplasms	Physical activity	Physical activity	Fraction of time
211	temp_phase	0.430422	-0.107659	0.13654	-0.0210551	1430	0.650299	Benign neoplasm of other parts of digestive system	neoplasms	Diurnal rhythms	Phase	Hours past midnight
771	MVPA_hourly_SD_M10	0.430451	-0.00209487	0.00265703	-0.0441545	308	0.650326	Musculoskeletal symptoms referable to limbs	symptoms	Physical activity	Physical activity variability	Fraction of time
456	MET_peak_time_mean	0.430488	0.187903	0.238346	0.097876	64	0.650364	Chronic venous insufficiency [CVI]	circulatory system	Diurnal rhythms	Phase	Hours past midnight
705	acceleration_peak_value_SD	0.430525	-1.45333	1.84362	-0.0582994	166	0.650402	Disorders of sweat glands	dermatologic	Physical activity	Physical activity variability	Fraction of time
189	phase_abs_dev	0.430544	0.0172648	0.0219022	0.0272072	848	0.650413	Cancer of urinary organs (incl. kidney and bladder)	neoplasms	Diurnal rhythms	Phase	Hours
764	sedentary_overall	0.430593	0.00202515	0.00256939	0.0263912	835	0.650439	Sciatica	symptoms	Physical activity	Physical activity	Fraction of time
807	acceleration_peak_value_mean	0.430594	2.94251	3.73329	0.101194	55	0.650439	Fracture of ribs	injuries & poisonings	Physical activity	Physical activity	g
280	moderate_within_day_SD	0.430596	-0.000733672	0.000930848	-0.0160847	2357	0.650439	Iron deficiency anemias	hematopoietic	Physical activity	Physical activity variability	Fraction of time
375	acceleration_overall	0.430615	0.236021	0.299464	0.0289754	644	0.650449	Disorders of lacrimal system	sense organs	Physical activity	Physical activity	g
503	sedentary_peak_value_mean	0.430694	0.00758455	0.00962495	0.0955325	68	0.650539	Pulmonary congestion and hypostasis	respiratory	Physical activity	Physical activity	Hours
345	MET_peak_time_mean_abs_dev	0.430698	0.0309391	0.0392626	0.0266511	900	0.650539	Epilepsy, recurrent seizures, convulsions	neurological	Diurnal rhythms	Phase	Hours
750	tasks_light_overall	0.430738	-0.00243247	0.00308714	-0.0654904	142	0.650575	Digestive congenital anomalies	congenital anomalies	Physical activity	Physical activity	Hours
635	acceleration_within_day_SD_L5	0.430745	-0.0492171	0.0624643	-0.0394031	409	0.650575	Hemorrhage during pregnancy; childbirth and postpartum	pregnancy complications	Physical activity	Physical activity variability	Fraction of time
706	tasks_light_hourly_SD	0.43076	-0.000927745	0.0011775	-0.0194615	1627	0.650581	Diseases of sebaceous glands	dermatologic	Physical activity	Physical activity variability	Fraction of time
577	temp_L1_time	0.430846	-0.130359	0.165482	-0.0374363	451	0.650692	Diseases of pancreas	digestive	Diurnal rhythms	Phase	Hours past midnight
375	acceleration_within_day_SD_M10	0.430893	-0.413513	0.524983	-0.0295806	643	0.650746	Disorders of lacrimal system	sense organs	Physical activity	Physical activity variability	Fraction of time
649	total_sleep_mean_abs_dev	0.43093	0.072362	0.091876	0.0902659	77	0.650771	Other conditions or status of the mother complicating pregnancy, childbirth, or the puerperium	pregnancy complications	Sleep	Sleep	Hours
807	sleep_peak_quality_SD	0.430933	0.00443143	0.0056265	0.105931	55	0.650771	Fracture of ribs	injuries & poisonings	Sleep	Sleep variability	Hours
512	tasks_light_overall_M10	0.430947	-0.00115992	0.00147277	-0.0179214	1960	0.650775	Other symptoms of respiratory system	respiratory	Physical activity	Physical activity	Fraction of time
567	temp_phase	0.430988	-0.206002	0.261588	-0.0402884	378	0.650808	Peritonitis and retroperitoneal infections	digestive	Diurnal rhythms	Phase	Hours past midnight
229	tasks_light_overall	0.430993	-0.00139039	0.00176558	-0.0374342	435	0.650808	Benign neoplasm of unspecified sites	neoplasms	Physical activity	Physical activity	Hours
352	acceleration_hourly_SD_M10	0.431071	-0.895269	1.13704	-0.0438424	291	0.650896	Disorders of other cranial nerves	neurological	Physical activity	Physical activity variability	Fraction of time
649	moderate_overall	0.431074	0.00316165	0.00401551	0.0872576	77	0.650896	Other conditions or status of the mother complicating pregnancy, childbirth, or the puerperium	pregnancy complications	Physical activity	Physical activity	Fraction of time
514	sedentary_within_day_SD	0.431107	0.00123546	0.00156922	0.0358189	483	0.650927	Abnormal findings examination of lungs	respiratory	Physical activity	Physical activity variability	Fraction of time
858	sedentary_hourly_SD_M10	0.431134	-0.00100965	0.00128248	-0.03	691	0.650951	Complication of internal orthopedic device	injuries & poisonings	Physical activity	Physical activity variability	Fraction of time
717	acceleration_IV	0.431147	-0.0108137	0.0137363	-0.0352989	473	0.650952	Polymyalgia Rheumatica	musculoskeletal	Diurnal rhythms	Variability
962	moderate_overall_M10	0.431171	-0.00535864	0.00680727	-0.0818288	87	0.650972	Poisoning by hormones and synthetic substitutes	injuries & poisonings	Physical activity	Physical activity	Fraction of time
577	WASO_mean	0.43119	0.0068007	0.00863952	0.035986	451	0.650973	Diseases of pancreas	digestive	Sleep	Sleep	Hours
966	MVPA_between_day_SD	0.431195	-0.00287257	0.00364931	-0.105424	55	0.650973	Poisoning by anticonvulsants and anti-Parkinsonism drugs	injuries & poisonings	Physical activity	Physical activity variability	Fraction of time
149	temp_cosinor_rsquared	0.431263	-0.0116334	0.0147813	-0.0790456	92	0.651058	Cancer of larynx, pharynx, nasal cavities	neoplasms	Diurnal rhythms	Amplitude
270	MET_hourly_SD_M10	0.431285	-0.00948535	0.0120526	-0.0622213	156	0.651073	Disorders of protein plasma/amino-acid transport and metabolism	endocrine/metabolic	Physical activity	Physical activity variability
579	self_report_sleeplessness	0.431336	0.0179764	0.0228441	0.0359661	444	0.651128	Other symptoms involving abdomen and pelvis	digestive	Sleep	Self-report
240	walking_within_day_SD	0.431345	0.00288249	0.00366311	0.0651469	145	0.651128	Simple and unspecified goiter	endocrine/metabolic	Physical activity	Physical activity variability	Fraction of time
80	sedentary_overall	0.431416	0.00208411	0.00264892	0.0271595	796	0.651211	Postoperative infection	infectious diseases	Physical activity	Physical activity	Fraction of time
429	self_report_sleeplessness	0.431426	-0.0377535	0.0479858	-0.0755349	98	0.651211	Ill-defined descriptions and complications of heart disease	circulatory system	Sleep	Self-report
402	main_sleep_ratio_mean	0.431435	-0.00095754	0.00121709	-0.0423865	318	0.651211	Elevated blood pressure reading without diagnosis of hypertension	circulatory system	Sleep	Sleep
363	tasks_light_overall	0.431495	-0.00357676	0.00454688	-0.0962987	64	0.651283	Chorioretinal inflammations, scars, and other disorders of choroid	sense organs	Physical activity	Physical activity	Hours
723	MVPA_overall_M10	0.431545	-0.00845395	0.0107481	-0.0809366	94	0.651342	Other disorders of cervical region	musculoskeletal	Physical activity	Physical activity	Fraction of time
524	phase_abs_dev	0.431557	0.0625759	0.0795589	0.0986119	65	0.651343	Dentofacial anomalies, including malocclusion	digestive	Diurnal rhythms	Phase	Hours
215	MVPA_overall	0.431569	0.00283905	0.00360966	0.0496493	244	0.651343	Other benign neoplasm of connective and other soft tissue	neoplasms	Physical activity	Physical activity	Fraction of time
625	sedentary_RA	0.431732	0.00534526	0.00679855	0.0340571	518	0.651572	Pain and other symptoms associated with female genital organs	genitourinary	Diurnal rhythms	Amplitude
320	temp_within_day_SD	0.431764	-0.0268553	0.0341592	-0.0431273	309	0.651601	Meningitis	neurological	Diurnal rhythms	Variability	Celsius
870	moderate_hourly_SD	0.431869	0.0011313	0.0014393	0.0224509	1184	0.651742	Open wounds of head; neck; and trunk	injuries & poisonings	Physical activity	Physical activity variability	Fraction of time
626	self_report_nap_during_day	0.431972	0.00424377	0.00540038	0.0170073	2281	0.651881	Disorders of menstruation and other abnormal bleeding from female genital tract	genitourinary	Sleep	Self-report
915	moderate_overall	0.432003	0.000890272	0.00113299	0.0245704	966	0.651885	Superficial injury without mention of infection	injuries & poisonings	Physical activity	Physical activity	Fraction of time
979	cosinor_rsquared	0.432007	-0.00262786	0.00334433	-0.0295815	668	0.651885	Adverse drug events and drug allergies	injuries & poisonings	Diurnal rhythms	Amplitude
694	moderate_hourly_SD	0.432013	-0.00223767	0.00284779	-0.0444072	295	0.651885	Dyschromia and Vitiligo	dermatologic	Physical activity	Physical activity variability	Fraction of time
374	acceleration_overall_L5	0.432024	0.0327785	0.0417169	0.019297	1686	0.651885	Other disorders of eyelids	sense organs	Physical activity	Physical activity	g
211	self_report_chronotype	0.432037	-0.0164028	0.020876	-0.0371612	445	0.651885	Benign neoplasm of other parts of digestive system	neoplasms	Diurnal rhythms	Self-report
377	acceleration_RA	0.432055	-0.00464921	0.00591741	-0.0681212	121	0.651885	Disorders of optic nerve and visual pathways	sense organs	Diurnal rhythms	Amplitude
187	temp_IV	0.432057	0.0261444	0.0332761	0.0702333	116	0.651885	Cancer of other male genital organs	neoplasms	Diurnal rhythms	Variability
646	walking_within_day_SD	0.432072	0.00161391	0.00205422	0.0364758	478	0.651885	Other complications of pregnancy NEC	pregnancy complications	Physical activity	Physical activity variability	Fraction of time
383	sleep_IV	0.43208	0.024373	0.0310231	0.0985531	59	0.651885	Otosclerosis	sense organs	Diurnal rhythms	Variability
281	acceleration_peak_time_mean	0.432093	-0.0796094	0.101333	-0.0419969	337	0.651885	Other deficiency anemia	hematopoietic	Diurnal rhythms	Phase	Hours past midnight
700	walking_overall	0.432104	0.00460484	0.00586155	0.104686	56	0.651885	Corns and callosities	dermatologic	Physical activity	Physical activity	Hours
907	walking_hourly_SD_M10	0.432172	-0.00229446	0.00292108	-0.0472955	275	0.651956	Injuries to the nervous system	injuries & poisonings	Physical activity	Physical activity variability	Fraction of time
519	temp_phase_abs_dev	0.432174	0.0797318	0.101507	0.018501	1831	0.651956	Other diseases of respiratory system, not elsewhere classified	respiratory	Diurnal rhythms	Phase	Hours
628	self_report_snoring	0.432224	0.0101387	0.012909	0.0211412	1310	0.652013	Ovarian cyst	genitourinary	Sleep	Self-report
805	moderate_within_day_SD	0.432258	-0.00452545	0.00576242	-0.099214	61	0.652047	Fracture of vertebral column without mention of spinal cord injury	injuries & poisonings	Physical activity	Physical activity variability	Fraction of time
280	sedentary_peak_time_mean	0.43231	-0.0375367	0.0478023	-0.0160989	2357	0.652107	Iron deficiency anemias	hematopoietic	Diurnal rhythms	Phase	Hours past midnight
476	self_report_daytime_dozing	0.432332	0.00219858	0.00279997	0.0131992	3816	0.652109	Allergic rhinitis	respiratory	Sleep	Self-report
687	MET_within_day_SD_M10	0.43234	-0.00316905	0.00403599	-0.0234819	1106	0.652109	Symptoms affecting skin	dermatologic	Physical activity	Physical activity variability
455	amplitude	0.432346	-0.00116456	0.00148317	-0.0122787	3954	0.652109	Hemorrhoids	circulatory system	Diurnal rhythms	Amplitude	g
291	temp_L1_time	0.432407	0.246837	0.314408	0.0708863	125	0.652144	Other specified nonpsychotic and/or transient mental disorders	mental disorders	Diurnal rhythms	Phase	Hours past midnight
420	sedentary_hourly_SD_M10	0.432409	-0.00116564	0.00148474	-0.0346351	511	0.652144	Carditis	circulatory system	Physical activity	Physical activity variability	Fraction of time
700	num_wakings_mean	0.432414	0.0917233	0.116834	0.101495	56	0.652144	Corns and callosities	dermatologic	Sleep	Sleep
859	inactivity_peak_time_mean_abs_dev	0.432427	0.020296	0.0258532	0.0306755	658	0.652144	Complication due to other implant and internal device	injuries & poisonings	Diurnal rhythms	Phase	Hours
472	self_report_sleep_duration	0.432437	-0.0510143	0.0649836	-0.0519952	227	0.652144	Chronic pharyngitis and nasopharyngitis	respiratory	Sleep	Self-report	Hours
523	MVPA_between_day_SD	0.43244	-0.00107639	0.00137115	-0.039504	394	0.652144	Gingival and periodontal diseases	digestive	Physical activity	Physical activity variability	Fraction of time
560	temp_amplitude	0.43247	-0.0231701	0.0295169	-0.0254784	894	0.652172	Intestinal obstruction without mention of hernia	digestive	Diurnal rhythms	Amplitude	Celsius
577	tasks_light_hourly_SD	0.432499	-0.00174872	0.00222787	-0.0366833	451	0.652197	Diseases of pancreas	digestive	Physical activity	Physical activity variability	Fraction of time
136	inactivity_peak_time_mean	0.432514	0.0902985	0.115044	0.0928469	72	0.652197	Other infectious and parasitic diseases	infectious diseases	Diurnal rhythms	Phase	Hours past midnight
157	num_wakings_mean	0.432537	0.0645841	0.0822872	0.0714642	112	0.652197	Pancreatic cancer	neoplasms	Sleep	Sleep
525	MET_overall_M10	0.432544	-0.00957682	0.0122021	-0.033201	533	0.652197	Other diseases of the teeth and supporting structures	digestive	Physical activity	Physical activity	MET
727	sleep_overall_L5	0.432557	-0.00119521	0.00152289	-0.0206424	1421	0.652197	Other disorders of synovium, tendon, and bursa	musculoskeletal	Sleep	Sleep	Fraction of time
742	moderate_overall_M10	0.432567	-0.00389548	0.00496359	-0.0594857	165	0.652197	Derangement of joint, non-traumatic	musculoskeletal	Physical activity	Physical activity	Fraction of time
742	acceleration_overall	0.432569	-0.464642	0.592045	-0.0570423	165	0.652197	Derangement of joint, non-traumatic	musculoskeletal	Physical activity	Physical activity	g
698	MVPA_within_day_SD	0.432625	0.00312679	0.00398463	0.0611052	160	0.652264	Pruritus and related conditions	dermatologic	Physical activity	Physical activity variability	Fraction of time
793	acceleration_peak_time_mean_abs_dev	0.432661	-0.0676913	0.0862695	-0.0588397	176	0.652302	Nonspecific abnormal findings on radiological and other examination of musculoskeletal system	symptoms	Diurnal rhythms	Phase	Hours
740	acceleration_L5_time_abs_dev	0.432684	0.00673109	0.00857887	0.00942808	8547	0.652318	Osteoarthrosis	musculoskeletal	Diurnal rhythms	Phase	Hours
603	amplitude	0.432735	0.00353307	0.00450346	0.0372514	409	0.652378	Other disorders of testis	genitourinary	Diurnal rhythms	Amplitude	g
444	main_sleep_offset_mean	0.432838	-0.0645782	0.0823335	-0.0644971	147	0.652515	Arterial embolism and thrombosis	circulatory system	Diurnal rhythms	Phase	Hours past midnight
715	tasks_light_within_day_SD	0.432961	-0.00129934	0.00165703	-0.0296026	694	0.652683	Other inflammatory spondylopathies	musculoskeletal	Physical activity	Physical activity variability	Fraction of time
540	tasks_light_hourly_SD	0.432973	-0.00108414	0.00138262	-0.0227423	1167	0.652683	Appendiceal conditions	digestive	Physical activity	Physical activity variability	Fraction of time
472	tasks_light_hourly_SD	0.433067	0.00244454	0.0031182	0.0512797	227	0.652807	Chronic pharyngitis and nasopharyngitis	respiratory	Physical activity	Physical activity variability	Fraction of time
835	total_sleep_mean	0.433176	-0.0349115	0.0445429	-0.028167	773	0.652954	Internal derangement of knee	injuries & poisonings	Sleep	Sleep	Hours
853	temp_IV	0.433296	-0.029461	0.0375985	-0.079143	91	0.653111	Complication of colostomy or enterostomy	injuries & poisonings	Diurnal rhythms	Variability
565	acceleration_overall	0.433304	-0.106823	0.136331	-0.0131142	3272	0.653111	Anal and rectal conditions	digestive	Physical activity	Physical activity	g
665	sleep_peak_quality_SD	0.433347	0.00100978	0.00128884	0.0241383	1140	0.653158	Obstetrical/birth trauma	pregnancy complications	Sleep	Sleep variability	Hours
38	tasks_light_overall_M10	0.4334	-0.00160994	0.00205508	-0.0248743	985	0.65322	Septicemia	infectious diseases	Physical activity	Physical activity	Fraction of time
540	self_report_snoring	0.433425	-0.0110101	0.0140552	-0.0229583	1082	0.653241	Appendiceal conditions	digestive	Sleep	Self-report
600	tasks_light_within_day_SD	0.433475	0.000647704	0.000826929	0.0147564	3282	0.653299	Hyperplasia of prostate	genitourinary	Physical activity	Physical activity variability	Fraction of time
78	MET_peak_value_mean	0.433519	-0.0213814	0.0273004	-0.0559167	186	0.653336	Viral warts & HPV	infectious diseases	Physical activity	Physical activity	MET
961	MET_overall	0.433523	-0.00694894	0.0088727	-0.0424535	323	0.653336	Poisoning by other anti-infectives	injuries & poisonings	Physical activity	Physical activity	MET
819	total_sleep_mean	0.433577	-0.0648121	0.0827645	-0.0522912	225	0.653393	Skull and face fracture and other intercranial injury	injuries & poisonings	Sleep	Sleep	Hours
727	main_sleep_onset_mean	0.433584	0.0233127	0.0297706	0.0208897	1425	0.653393	Other disorders of synovium, tendon, and bursa	musculoskeletal	Diurnal rhythms	Phase	Hours past midnight
450	mesor	0.433596	0.00495175	0.00632361	0.0538941	199	0.653393	Noninfectious disorders of lymphatic channels	circulatory system	Physical activity	Physical activity	g
661	acceleration_peak_value_mean	0.433608	-1.00062	1.27787	-0.034412	483	0.653393	Fetal distress and abnormal forces of labor	pregnancy complications	Physical activity	Physical activity	g
442	acceleration_peak_time_mean_abs_dev	0.433672	0.0422182	0.0539234	0.0366976	456	0.653468	Other aneurysm	circulatory system	Diurnal rhythms	Phase	Hours
949	self_report_daytime_dozing	0.433682	-0.00606646	0.00774857	-0.0364201	465	0.653468	Allergies, other	injuries & poisonings	Sleep	Self-report
622	sleep_IV	0.43371	0.00407427	0.00520431	0.0164744	2265	0.653487	Polyp of female genital organs	genitourinary	Diurnal rhythms	Variability
256	sedentary_hourly_SD_L5	0.433727	0.00571982	0.00730655	0.0680429	127	0.653487	Ovarian dysfunction	endocrine/metabolic	Physical activity	Physical activity variability	Fraction of time
747	acceleration_M10_time	0.433729	-0.0442723	0.0565541	-0.0307318	650	0.653487	Cardiac and circulatory congenital anomalies	congenital anomalies	Diurnal rhythms	Phase	Hours past midnight
274	acceleration_hourly_SD_M10	0.433767	-0.44134	0.56382	-0.0216129	1239	0.653526	Gout and other crystal arthropathies	endocrine/metabolic	Physical activity	Physical activity variability	Fraction of time
745	acceleration_L5_time	0.433797	0.0525274	0.0671092	0.0452862	299	0.653553	Pain in joint	musculoskeletal	Diurnal rhythms	Phase	Hours past midnight
561	self_report_nap_during_day	0.433844	-0.00408403	0.00521829	-0.0163671	2319	0.653593	Symptoms involving digestive system	digestive	Sleep	Self-report
647	acceleration_during_main_sleep_mean	0.433846	-0.0419361	0.0535835	-0.0862093	82	0.653593	Infectious and parasitic complications affecting pregnancy	pregnancy complications	Sleep	Sleep	g
687	temp_L1_time_abs_dev	0.433916	0.0523024	0.0668391	0.0233631	1106	0.65368	Symptoms affecting skin	dermatologic	Diurnal rhythms	Phase	Hours
602	MVPA_hourly_SD	0.433953	-0.00242571	0.00310015	-0.0468783	274	0.653718	Other disorders of prostate	genitourinary	Physical activity	Physical activity variability	Fraction of time
287	acceleration_L5_time_abs_dev	0.433966	0.0276718	0.0353666	0.0387593	414	0.653719	Purpura and other hemorrhagic conditions	hematopoietic	Diurnal rhythms	Phase	Hours
479	moderate_overall_M10	0.433996	0.00180556	0.00230779	0.0275717	773	0.653747	Other upper respiratory disease	respiratory	Physical activity	Physical activity	Fraction of time
597	MVPA_hourly_SD	0.434015	-0.00143425	0.00183327	-0.0277177	774	0.653758	Other disorders of urethra and urinary tract	genitourinary	Physical activity	Physical activity variability	Fraction of time
218	sedentary_peak_value_mean	0.434076	-0.00116497	0.00148928	-0.0146736	2987	0.653824	Benign neoplasm of uterus	neoplasms	Physical activity	Physical activity	Hours
350	sleep_peak_time_mean_abs_dev	0.434082	0.0177208	0.0226542	0.028504	771	0.653824	Abnormal movement	neurological	Diurnal rhythms	Phase	Hours
568	temp_IV	0.434097	0.00946542	0.0121009	0.0254276	897	0.653829	Other disorders of peritoneum	digestive	Diurnal rhythms	Variability
651	temp_L1_time_abs_dev	0.43411	-0.202614	0.259036	-0.090506	72	0.653831	Multiple gestation	pregnancy complications	Diurnal rhythms	Phase	Hours
78	other_sleep_mean	0.43418	0.0399132	0.0510358	0.0559217	186	0.653911	Viral warts & HPV	infectious diseases	Sleep	Sleep	Hours
644	moderate_hourly_SD	0.434187	0.00300334	0.00384034	0.0596024	166	0.653911	Anemia during pregnancy	pregnancy complications	Physical activity	Physical activity variability	Fraction of time
1010	moderate_peak_value_mean	0.434222	-0.0019965	0.00255309	-0.0170423	2054	0.653917	Other tests		Physical activity	Physical activity	Hours
537	self_report_chronotype	0.434227	0.0219863	0.0281157	0.049811	240	0.653917	Other disorders of stomach and duodenum	digestive	Diurnal rhythms	Self-report
253	MET_peak_time_mean	0.434245	0.110165	0.140885	0.0573835	177	0.653917	Disorders of the pituitary gland and its hypothalamic control	endocrine/metabolic	Diurnal rhythms	Phase	Hours past midnight
695	MVPA_overall_M10	0.434252	-0.00290584	0.00371618	-0.02782	772	0.653917	Erythematous conditions	dermatologic	Physical activity	Physical activity	Fraction of time
394	self_report_getting_up_in_morning	0.434253	0.00885749	0.0113275	0.030559	587	0.653917	Rheumatic disease of the heart valves	circulatory system	Sleep	Self-report
853	sedentary_peak_time_mean	0.434261	-0.185842	0.237672	-0.0797049	91	0.653917	Complication of colostomy or enterostomy	injuries & poisonings	Diurnal rhythms	Phase	Hours past midnight
380	main_sleep_duration_mean	0.434276	0.0512342	0.0655252	0.0484399	258	0.653922	Disorders of external ear	sense organs	Sleep	Sleep	Hours
669	MET_peak_time_mean	0.434324	-0.0642805	0.0822193	-0.0334828	549	0.653968	Complications of labor and delivery NEC	pregnancy complications	Diurnal rhythms	Phase	Hours past midnight
269	acceleration_within_day_SD_L5	0.43433	0.116251	0.148696	0.0930707	69	0.653968	Proteinuria	endocrine/metabolic	Physical activity	Physical activity variability	Fraction of time
145	total_sleep_mean_abs_dev	0.434374	0.0535996	0.068565	0.0668612	136	0.654016	Cancer of mouth	neoplasms	Sleep	Sleep	Hours
626	main_sleep_offset_mean	0.434426	0.0142342	0.0182106	0.0142164	3387	0.654065	Disorders of menstruation and other abnormal bleeding from female genital tract	genitourinary	Diurnal rhythms	Phase	Hours past midnight
994	acceleration_IV	0.43443	-0.00823451	0.0105349	-0.0268796	796	0.654065	Sepsis and SIRS	injuries & poisonings	Diurnal rhythms	Variability
38	self_report_sleep_duration_abs_dev	0.434455	0.0158326	0.0202568	0.0249634	981	0.654084	Septicemia	infectious diseases	Sleep	Self-report	Hours
651	acceleration_overall_L5	0.434487	-0.154818	0.198093	-0.0911424	72	0.654116	Multiple gestation	pregnancy complications	Physical activity	Physical activity	g
361	MET_RA	0.434502	-0.00150326	0.00192352	-0.0240551	977	0.65412	Retinal detachments and defects	sense organs	Diurnal rhythms	Amplitude	MET
296	moderate_within_day_SD_M10	0.434532	-0.000712193	0.000911357	-0.013459	3475	0.654148	Mood disorders	mental disorders	Physical activity	Physical activity variability	Fraction of time
773	sleep_hourly_SD_L5	0.434564	0.00468439	0.00599479	0.0514334	221	0.654179	Pain in limb	symptoms	Sleep	Sleep	Fraction of time
561	sleep_within_day_SD_M10	0.434581	0.000866558	0.00110901	0.01299	3698	0.654186	Symptoms involving digestive system	digestive	Sleep	Sleep variability
835	temp_L1_time	0.434625	0.0985191	0.126095	0.0282926	773	0.65422	Internal derangement of knee	injuries & poisonings	Diurnal rhythms	Phase	Hours past midnight
962	MVPA_IV	0.434633	0.0229225	0.0293392	0.0823442	87	0.65422	Poisoning by hormones and synthetic substitutes	injuries & poisonings	Diurnal rhythms	Variability
1011	phase_abs_dev	0.434661	0.0190204	0.0243462	0.0299738	679	0.65422	Complications of surgical and medical procedures		Diurnal rhythms	Phase	Hours
705	self_report_IPAQ_activity_group	0.434661	0.0357824	0.0458016	0.0777587	95	0.65422	Disorders of sweat glands	dermatologic	Physical activity	Self-report physical activity
189	moderate_overall	0.434671	-0.000945884	0.00121077	-0.0261052	850	0.65422	Cancer of urinary organs (incl. kidney and bladder)	neoplasms	Physical activity	Physical activity	Fraction of time
271	MET_within_day_SD	0.434675	0.0149634	0.0191539	0.102628	57	0.65422	Disorders of carbohydrate transport and metabolism	endocrine/metabolic	Physical activity	Physical activity variability
70	moderate_within_day_SD_M10	0.434688	-0.00182229	0.00233268	-0.0344375	496	0.65422	Viral hepatitis	infectious diseases	Physical activity	Physical activity variability	Fraction of time
840	moderate_overall_M10	0.434697	0.0045793	0.005862	0.0699279	116	0.65422	Sprains and strains	injuries & poisonings	Physical activity	Physical activity	Fraction of time
112	moderate_hourly_SD	0.434755	-0.00172773	0.00221196	-0.0342874	492	0.65429	Candidiasis	infectious diseases	Physical activity	Physical activity variability	Fraction of time
801	main_sleep_onset_mean_abs_dev	0.434786	0.0617046	0.0790038	0.0826075	87	0.654318	Fracture of ankle and foot	injuries & poisonings	Diurnal rhythms	Phase	Hours
145	tasks_light_overall	0.434806	-0.00244614	0.00313207	-0.0658585	137	0.65433	Cancer of mouth	neoplasms	Physical activity	Physical activity	Hours
416	temp_L1_time_abs_dev	0.434839	0.0652235	0.0835189	0.0291348	716	0.654354	Cardiomegaly	circulatory system	Diurnal rhythms	Phase	Hours
598	sleep_peak_quality_SD	0.434845	0.00124488	0.00159409	0.0297581	682	0.654354	Abnormal findings on examination of urine	genitourinary	Sleep	Sleep variability	Hours
652	tasks_light_hourly_SD	0.434865	0.00203693	0.00260845	0.0427293	336	0.654355	Malposition and malpresentation of fetus or obstruction	pregnancy complications	Physical activity	Physical activity variability	Fraction of time
279	other_sleep_mean	0.434869	-0.0508822	0.0651592	-0.0712902	115	0.654355	Disorders involving the immune mechanism	endocrine/metabolic	Sleep	Sleep	Hours
208	temp_phase_abs_dev	0.434899	-0.0488111	0.0625109	-0.0113261	5100	0.654366	Benign neoplasm of colon	neoplasms	Diurnal rhythms	Phase	Hours
801	mesor	0.4349	-0.00728424	0.00932874	-0.0792807	87	0.654366	Fracture of ankle and foot	injuries & poisonings	Physical activity	Physical activity	g
792	self_report_daytime_dozing	0.434983	0.0131521	0.0168465	0.0789587	99	0.654447	Abnormal Papanicolaou smear of cervix and cervical HPV	genitourinary	Sleep	Self-report
211	temp_cosinor_rsquared	0.434986	-0.00297694	0.0038132	-0.0202274	1430	0.654447	Benign neoplasm of other parts of digestive system	neoplasms	Diurnal rhythms	Amplitude
195	tasks_light_overall	0.434994	-0.000465604	0.000596408	-0.0125356	4097	0.654447	Cancer, suspected or other	neoplasms	Physical activity	Physical activity	Hours
350	self_report_sleep_duration	0.435004	0.0280243	0.0358981	0.0285631	773	0.654447	Abnormal movement	neurological	Sleep	Self-report	Hours
531	main_sleep_onset_SD	0.435024	0.0125623	0.0160925	0.018683	1785	0.654447	Peptic ulcer (excl. esophageal)	digestive	Diurnal rhythms	Phase Variability	Hours
516	walking_overall	0.435033	-0.00194934	0.00249719	-0.044316	314	0.654447	Abnormal sputum	respiratory	Physical activity	Physical activity	Hours
199	moderate_between_day_SD_M10	0.435038	-0.00200947	0.00257425	-0.0515067	225	0.654447	Neoplasm of uncertain behavior	neoplasms	Physical activity	Physical activity variability	Fraction of time
627	temp_IV	0.435048	0.00643213	0.00824012	0.0172791	2018	0.654447	Menopausal and postmenopausal disorders	genitourinary	Diurnal rhythms	Variability
456	MVPA_hourly_SD_M10	0.435143	0.00463422	0.00593807	0.0976777	64	0.654572	Chronic venous insufficiency [CVI]	circulatory system	Physical activity	Physical activity variability	Fraction of time
634	self_report_snoring	0.435203	-0.010593	0.0135752	-0.0220885	1252	0.654636	Miscarriage; stillbirth	pregnancy complications	Sleep	Self-report
681	acceleration_peak_time_mean	0.435209	0.038858	0.049798	0.020499	1452	0.654636	Superficial cellulitis and abscess	dermatologic	Diurnal rhythms	Phase	Hours past midnight
377	acceleration_overall_M10	0.435234	-1.00527	1.28836	-0.0672039	121	0.654649	Disorders of optic nerve and visual pathways	sense organs	Physical activity	Physical activity	g
302	walking_hourly_SD	0.435241	-0.00402408	0.00515737	-0.0882114	78	0.654649	Sexual and gender identity disorders	mental disorders	Physical activity	Physical activity variability	Fraction of time
702	main_sleep_duration_mean_abs_dev	0.435293	-0.0138325	0.01773	-0.0202122	1516	0.6547	Degenerative skin conditions and other dermatoses	dermatologic	Sleep	Sleep	Hours
540	acceleration_peak_time_mean_abs_dev	0.435298	-0.0263243	0.0337422	-0.0228821	1167	0.6547	Appendiceal conditions	digestive	Diurnal rhythms	Phase	Hours
217	acceleration_during_main_sleep_mean	0.43532	0.036453	0.0467271	0.0749375	107	0.654715	Vascular hamartomas and non-neoplastic nevi	neoplasms	Sleep	Sleep	g
721	sedentary_hourly_SD	0.43538	0.000860684	0.00110341	0.0273027	809	0.654769	Spondylosis and allied disorders	musculoskeletal	Physical activity	Physical activity variability	Fraction of time
791	acceleration_peak_time_mean	0.435382	0.13926	0.178534	0.0734649	108	0.654769	Gangrene	symptoms	Diurnal rhythms	Phase	Hours past midnight
191	tasks_light_within_day_SD	0.43541	0.00324936	0.00416599	0.0740291	107	0.654769	Manlignant and unknown neoplasms of brain and nervous system	neoplasms	Physical activity	Physical activity variability	Fraction of time
475	tasks_light_within_day_SD	0.435413	0.00111665	0.00143166	0.0254402	926	0.654769	Chronic sinusitis	respiratory	Physical activity	Physical activity variability	Fraction of time
651	sedentary_overall_L5	0.435415	0.00463781	0.00594618	0.0894112	72	0.654769	Multiple gestation	pregnancy complications	Physical activity	Physical activity	Fraction of time
71	sedentary_overall_M10	0.435494	0.0127393	0.016336	0.104591	53	0.65485	Human immunodeficiency virus [HIV] disease	infectious diseases	Physical activity	Physical activity	Fraction of time
414	moderate_hourly_SD_M10	0.435498	-0.00181009	0.00232116	-0.0300833	660	0.65485	Other forms of chronic heart disease	circulatory system	Physical activity	Physical activity variability	Fraction of time
872	self_report_daytime_dozing	0.435504	-0.0160385	0.0205671	-0.0962872	65	0.65485	Traumatic amputation	injuries & poisonings	Sleep	Self-report
621	tasks_light_overall_M10	0.435532	-0.00354681	0.00454856	-0.0548	200	0.654855	Endometrial hyperplasia	genitourinary	Physical activity	Physical activity	Fraction of time
766	tasks_light_peak_value_mean	0.435538	0.00944234	0.0121094	0.0860433	79	0.654855	Neuralgia, neuritis, and radiculitis NOS	symptoms	Physical activity	Physical activity	Fraction of time
610	acceleration_within_day_SD	0.435548	-0.259169	0.33238	-0.0244252	911	0.654855	Benign mammary dysplasias	genitourinary	Physical activity	Physical activity variability	Fraction of time
351	acceleration_M10_time	0.435554	0.0241659	0.0309927	0.0167748	2237	0.654855	Other peripheral nerve disorders	neurological	Diurnal rhythms	Phase	Hours past midnight
342	moderate_hourly_SD_M10	0.435573	0.00291032	0.00373263	0.0483687	263	0.654864	Hemiplegia	neurological	Physical activity	Physical activity variability	Fraction of time
614	self_report_IPAQ_activity_group	0.435619	-0.0153357	0.0196707	-0.0333259	536	0.654917	Inflammatory diseases of female pelvic organs	genitourinary	Physical activity	Self-report physical activity
1100	acceleration_peak_time_mean	0.435638	-0.051336	0.0658504	-0.0270816	802	0.654926	Family history		Diurnal rhythms	Phase	Hours past midnight
155	self_report_chronotype	0.435649	-0.0673076	0.0863386	-0.152488	25	0.654926	Cancer of liver and intrahepatic bile duct	neoplasms	Diurnal rhythms	Self-report
513	main_sleep_offset_mean_abs_dev	0.435668	0.0559313	0.0717496	0.084937	85	0.654936	Respiratory abnormalities	respiratory	Diurnal rhythms	Phase	Hours
256	sedentary_peak_value_mean	0.435688	-0.00540769	0.00693739	-0.0681135	127	0.654936	Ovarian dysfunction	endocrine/metabolic	Physical activity	Physical activity	Hours
193	sedentary_within_day_SD_L5	0.435691	0.00461342	0.00591846	0.0798457	89	0.654936	Thyroid cancer	neoplasms	Physical activity	Physical activity variability	Fraction of time
349	sedentary_within_day_SD	0.435708	0.00151494	0.00194356	0.0439217	320	0.654944	Other and unspecified disorders of the nervous system	neurological	Physical activity	Physical activity variability	Fraction of time
938	acceleration_during_main_sleep_mean	0.435753	-0.0380628	0.0488366	-0.0782468	97	0.654952	Dermatitis due to solar radiation	dermatologic	Sleep	Sleep	g
151	temp_cosinor_rsquared	0.435754	0.0119877	0.015381	0.0814529	88	0.654952	Cancer of stomach	neoplasms	Diurnal rhythms	Amplitude
663	main_sleep_onset_mean_abs_dev	0.435759	-0.0516089	0.0662179	-0.0690919	126	0.654952	Umbilical cord complications during labor and delivery	pregnancy complications	Diurnal rhythms	Phase	Hours
38	phase_abs_dev	0.435761	-0.015841	0.0203252	-0.0249635	984	0.654952	Septicemia	infectious diseases	Diurnal rhythms	Phase	Hours
284	temp_amplitude	0.435904	-0.0712613	0.0914623	-0.0783605	91	0.655135	Aplastic anemia	hematopoietic	Diurnal rhythms	Amplitude	Celsius
512	self_report_snoring	0.435906	0.0086312	0.011078	0.0179977	1800	0.655135	Other symptoms of respiratory system	respiratory	Sleep	Self-report
358	tasks_light_overall	0.435938	0.00385666	0.00495031	0.103835	56	0.655166	Myoneural disorders	neurological	Physical activity	Physical activity	Hours
939	self_report_sleep_duration	0.435958	0.01608	0.0206407	0.0163892	2334	0.655179	Atopic/contact dermatitis due to other or unspecified	dermatologic	Sleep	Self-report	Hours
199	MVPA_overall_M10	0.435986	-0.00533638	0.00685035	-0.0510896	225	0.655203	Neoplasm of uncertain behavior	neoplasms	Physical activity	Physical activity	Fraction of time
240	sedentary_hourly_SD_L5	0.435998	-0.00534641	0.00686341	-0.0636008	145	0.655204	Simple and unspecified goiter	endocrine/metabolic	Physical activity	Physical activity variability	Fraction of time
520	acceleration_RA	0.436064	0.00230582	0.0029605	0.0337854	492	0.655283	Disorders of tooth development	digestive	Diurnal rhythms	Amplitude
907	sedentary_peak_time_mean_abs_dev	0.436074	0.0640683	0.0822608	0.0474577	275	0.655283	Injuries to the nervous system	injuries & poisonings	Diurnal rhythms	Phase	Hours
475	main_sleep_onset_mean_abs_dev	0.436122	-0.0191109	0.02454	-0.0255848	922	0.655328	Chronic sinusitis	respiratory	Diurnal rhythms	Phase	Hours
149	sedentary_peak_time_mean	0.436128	0.184174	0.236499	0.0789896	92	0.655328	Cancer of larynx, pharynx, nasal cavities	neoplasms	Diurnal rhythms	Phase	Hours past midnight
721	moderate_between_day_SD_M10	0.43618	0.00106628	0.00136937	0.0273308	809	0.655389	Spondylosis and allied disorders	musculoskeletal	Physical activity	Physical activity variability	Fraction of time
635	acceleration_peak_value_mean	0.436214	-1.07324	1.37842	-0.0369095	407	0.655422	Hemorrhage during pregnancy; childbirth and postpartum	pregnancy complications	Physical activity	Physical activity	g
369	sleep_overall_L5	0.436244	-0.00370946	0.00476455	-0.0640659	143	0.65545	Infection of the eye	sense organs	Sleep	Sleep	Fraction of time
513	self_report_daytime_dozing	0.436266	0.0175617	0.0225578	0.105432	56	0.655465	Respiratory abnormalities	respiratory	Sleep	Self-report
503	temp_phase_abs_dev	0.436318	-0.408151	0.524326	-0.0947074	68	0.655503	Pulmonary congestion and hypostasis	respiratory	Diurnal rhythms	Phase	Hours
1019	MVPA_overall_M10	0.436321	-0.00158117	0.00203124	-0.0151379	2669	0.655503	Other ill-defined and unknown causes of morbidity and mortality		Physical activity	Physical activity	Fraction of time
277	phase	0.436328	0.0363433	0.0466889	0.0376426	424	0.655503	Other disorders of metabolism	endocrine/metabolic	Diurnal rhythms	Phase	Hours past midnight
947	moderate_between_day_SD_M10	0.436339	0.00229611	0.0029498	0.058854	171	0.655503	Urticaria	dermatologic	Physical activity	Physical activity variability	Fraction of time
394	total_sleep_mean_abs_dev	0.43639	0.0165561	0.0212719	0.0206524	1466	0.655542	Rheumatic disease of the heart valves	circulatory system	Sleep	Sleep	Hours
1005	moderate_between_day_SD_M10	0.436392	-0.00215594	0.00277004	-0.055261	196	0.655542	Other symptoms		Physical activity	Physical activity variability	Fraction of time
1008	sleep_peak_time_mean_abs_dev	0.4364	0.0643854	0.0827265	0.103564	56	0.655542	Crushing or internal injury to organs		Diurnal rhythms	Phase	Hours
386	tasks_light_overall	0.436445	-0.000634148	0.000814874	-0.0170734	2092	0.655591	Vertiginous syndromes and other disorders of vestibular system	sense organs	Physical activity	Physical activity	Hours
800	walking_overall_M10	0.436503	-0.00280014	0.00359862	-0.0346364	504	0.655646	Fracture of lower limb	injuries & poisonings	Physical activity	Physical activity	Fraction of time
1100	sedentary_within_day_SD_L5	0.436515	-0.00154151	0.00198113	-0.0266794	802	0.655646	Family history		Physical activity	Physical activity variability	Fraction of time
531	MET_within_day_SD_L5	0.436516	0.000837023	0.00107573	0.0183915	1794	0.655646	Peptic ulcer (excl. esophageal)	digestive	Physical activity	Physical activity variability
580	sleep_within_day_SD_L5	0.436579	0.00310746	0.00399423	0.0507428	223	0.655722	Nephritis; nephrosis; renal sclerosis	genitourinary	Sleep	Sleep
458	self_report_sleep_duration	0.436592	0.0193914	0.0249258	0.0197643	1594	0.655725	Hypotension	circulatory system	Sleep	Self-report	Hours
727	main_sleep_duration_mean_abs_dev	0.436608	0.0142229	0.0182827	0.0207827	1424	0.65573	Other disorders of synovium, tendon, and bursa	musculoskeletal	Sleep	Sleep	Hours
272	phase_abs_dev	0.436665	0.00532495	0.0068458	0.00839147	11572	0.655791	Disorders of lipoid metabolism	endocrine/metabolic	Diurnal rhythms	Phase	Hours
994	temp_cosinor_rsquared	0.436672	-0.00394115	0.00506685	-0.0267789	796	0.655791	Sepsis and SIRS	injuries & poisonings	Diurnal rhythms	Amplitude
726	main_sleep_onset_mean_abs_dev	0.436693	-0.0122852	0.015795	-0.016447	2314	0.655806	Peripheral enthesopathies and allied syndromes	musculoskeletal	Diurnal rhythms	Phase	Hours
642	main_sleep_duration_mean_abs_dev	0.436718	-0.02423	0.031154	-0.0354054	489	0.655825	Hypertension complicating pregnancy, childbirth, and the puerperium	pregnancy complications	Sleep	Sleep	Hours
819	acceleration_overall	0.436738	0.395327	0.508317	0.0485328	225	0.655837	Skull and face fracture and other intercranial injury	injuries & poisonings	Physical activity	Physical activity	g
522	sedentary_hourly_SD_M10	0.436782	-0.00140026	0.00180065	-0.0416065	353	0.655886	Diseases of pulp and periapical tissues	digestive	Physical activity	Physical activity variability	Fraction of time
651	main_sleep_ratio_mean	0.436839	-0.00197019	0.00253386	-0.0872124	72	0.655954	Multiple gestation	pregnancy complications	Sleep	Sleep
568	temp_L1_time	0.436898	-0.0915457	0.117752	-0.02629	897	0.656025	Other disorders of peritoneum	digestive	Diurnal rhythms	Phase	Hours past midnight
1010	moderate_between_day_SD	0.436963	-0.000343164	0.000441461	-0.0170895	2054	0.656104	Other tests		Physical activity	Physical activity variability	Fraction of time
174	WASO_mean	0.436981	0.00286088	0.0036805	0.0151384	2649	0.656114	Breast cancer	neoplasms	Sleep	Sleep	Hours
603	self_report_daytime_dozing	0.437	0.00738919	0.00950653	0.0443612	311	0.656124	Other disorders of testis	genitourinary	Sleep	Self-report
592	cosinor_rsquared	0.437051	-0.00264747	0.00340647	-0.0298022	643	0.656168	Cystitis and urethritis	genitourinary	Diurnal rhythms	Amplitude
165	sedentary_peak_time_mean_abs_dev	0.437064	-0.0543443	0.0699263	-0.0402548	381	0.656168	Cancer within the respiratory system	neoplasms	Diurnal rhythms	Phase	Hours
429	moderate_between_day_SD_M10	0.437066	-0.00222159	0.00285859	-0.0569438	180	0.656168	Ill-defined descriptions and complications of heart disease	circulatory system	Physical activity	Physical activity variability	Fraction of time
375	main_sleep_onset_SD	0.437099	-0.020488	0.0263645	-0.0304704	644	0.656168	Disorders of lacrimal system	sense organs	Diurnal rhythms	Phase Variability	Hours
592	temp_RA	0.437101	0.000958053	0.00123285	0.0298047	643	0.656168	Cystitis and urethritis	genitourinary	Diurnal rhythms	Amplitude
458	sedentary_within_day_SD	0.437106	0.000675821	0.000869677	0.0195937	1598	0.656168	Hypotension	circulatory system	Physical activity	Physical activity variability	Fraction of time
522	MVPA_IV	0.437117	0.0114545	0.0147405	0.0411478	353	0.656168	Diseases of pulp and periapical tissues	digestive	Diurnal rhythms	Variability
792	sedentary_RA	0.437123	0.0109282	0.0140634	0.0696286	121	0.656168	Abnormal Papanicolaou smear of cervix and cervical HPV	genitourinary	Diurnal rhythms	Amplitude
282	temp_phase_abs_dev	0.437176	-0.302842	0.389771	-0.0702714	123	0.65623	Hereditary hemolytic anemias	hematopoietic	Diurnal rhythms	Phase	Hours
287	inactivity_peak_time_mean	0.437214	-0.0371947	0.0478751	-0.0382444	415	0.656268	Purpura and other hemorrhagic conditions	hematopoietic	Diurnal rhythms	Phase	Hours past midnight
500	MET_peak_value_mean	0.437244	-0.0356653	0.0459097	-0.0932723	67	0.656297	Lung disease due to external agents	respiratory	Physical activity	Physical activity	MET
524	inactivity_peak_time_mean_abs_dev	0.437291	0.0649425	0.0836046	0.0981544	64	0.656349	Dentofacial anomalies, including malocclusion	digestive	Diurnal rhythms	Phase	Hours
575	phase	0.437328	0.0265871	0.0342301	0.0275377	794	0.656383	Other biliary tract disease	digestive	Diurnal rhythms	Phase	Hours past midnight
199	MVPA_IV	0.437337	-0.014198	0.0182798	-0.0510032	225	0.656383	Neoplasm of uncertain behavior	neoplasms	Diurnal rhythms	Variability
353	sleep_peak_time_mean	0.43736	0.0420513	0.0541435	0.0452541	294	0.656399	Nerve root and plexus disorders	neurological	Diurnal rhythms	Phase	Hours past midnight
556	acceleration_hourly_SD	0.43739	-0.644096	0.829366	-0.0445441	267	0.656427	Ulceration of the lower GI tract	digestive	Physical activity	Physical activity variability	Fraction of time
738	moderate_within_day_SD	0.437421	0.00281362	0.00362318	0.0616845	150	0.656456	Other acquired musculoskeletal deformity	musculoskeletal	Physical activity	Physical activity variability	Fraction of time
149	MET_overall_M10	0.437452	-0.0225794	0.0290782	-0.0782784	92	0.656484	Cancer of larynx, pharynx, nasal cavities	neoplasms	Physical activity	Physical activity	MET
430	MET_hourly_SD_M10	0.437508	0.00627121	0.00807716	0.0411374	352	0.656551	Intracranial hemorrhage	circulatory system	Physical activity	Physical activity variability
78	acceleration_peak_time_mean_abs_dev	0.437556	-0.0658331	0.0848002	-0.0572245	186	0.656605	Viral warts & HPV	infectious diseases	Diurnal rhythms	Phase	Hours
966	moderate_between_day_SD	0.437585	-0.00206215	0.00265645	-0.102695	55	0.656616	Poisoning by anticonvulsants and anti-Parkinsonism drugs	injuries & poisonings	Physical activity	Physical activity variability	Fraction of time
1015	tasks_light_overall	0.437595	-0.00116772	0.00150428	-0.0314391	603	0.656616	Effects of other external causes		Physical activity	Physical activity	Hours
741	self_report_getting_up_in_morning	0.437598	-0.0168051	0.0216485	-0.0579786	155	0.656616	Symptoms and disorders of the joints	musculoskeletal	Sleep	Self-report
323	main_sleep_offset_mean	0.437642	0.0759767	0.0978846	0.0758813	105	0.656663	Encephalitis	neurological	Diurnal rhythms	Phase	Hours past midnight
157	acceleration_L5_time	0.437683	0.0850339	0.109563	0.0733115	112	0.656707	Pancreatic cancer	neoplasms	Diurnal rhythms	Phase	Hours past midnight
369	total_sleep_mean_abs_dev	0.43772	-0.0520697	0.0670955	-0.0649528	143	0.656745	Infection of the eye	sense organs	Sleep	Sleep	Hours
663	sleep_hourly_SD_L5	0.437736	0.00619055	0.00797724	0.0679707	126	0.656747	Umbilical cord complications during labor and delivery	pregnancy complications	Sleep	Sleep	Fraction of time
323	MET_overall_L5	0.437745	-0.00315752	0.00406891	-0.0747989	105	0.656747	Encephalitis	neurological	Physical activity	Physical activity	MET
500	MVPA_within_day_SD_M10	0.437779	-0.00446509	0.00575432	-0.0953535	67	0.65678	Lung disease due to external agents	respiratory	Physical activity	Physical activity variability	Fraction of time
202	temp_L1_time	0.437801	0.120359	0.155118	0.0345645	513	0.656796	Cancer of other lymphoid, histiocytic tissue	neoplasms	Diurnal rhythms	Phase	Hours past midnight
54	acceleration_within_day_SD_L5	0.437827	-0.115324	0.148638	-0.0923286	69	0.656817	Herpes simplex	infectious diseases	Physical activity	Physical activity variability	Fraction of time
191	temp_phase	0.437861	-0.378452	0.487812	-0.0740149	107	0.656839	Manlignant and unknown neoplasms of brain and nervous system	neoplasms	Diurnal rhythms	Phase	Hours past midnight
425	MVPA_hourly_SD_M10	0.437867	-0.00204999	0.00264241	-0.0432086	318	0.656839	Cardiomyopathy	circulatory system	Physical activity	Physical activity variability	Fraction of time
872	sleep_hourly_SD_L5	0.437877	-0.00747279	0.00963251	-0.0820493	85	0.656839	Traumatic amputation	injuries & poisonings	Sleep	Sleep	Fraction of time
286	sleep_hourly_SD_L5	0.437914	-0.00511001	0.00658739	-0.0561066	187	0.656876	Coagulation defects	hematopoietic	Sleep	Sleep	Fraction of time
624	main_sleep_duration_mean_abs_dev	0.437957	0.0157438	0.0202975	0.0230051	1171	0.656901	Symptoms involving female genital tract	genitourinary	Sleep	Sleep	Hours
562	tasks_light_peak_value_mean	0.437959	0.00107927	0.00139144	0.00983487	6990	0.656901	Diverticulosis and diverticulitis	digestive	Physical activity	Physical activity	Fraction of time
695	moderate_overall	0.437968	-0.000980398	0.00126399	-0.0270578	772	0.656901	Erythematous conditions	dermatologic	Physical activity	Physical activity	Fraction of time
732	self_report_daytime_dozing	0.437977	-0.0157061	0.0202497	-0.0942917	68	0.656901	Osteochondropathies	musculoskeletal	Sleep	Self-report
386	tasks_light_peak_value_mean	0.438001	-0.0018696	0.00241058	-0.0170367	2092	0.656918	Vertiginous syndromes and other disorders of vestibular system	sense organs	Physical activity	Physical activity	Fraction of time
540	main_sleep_offset_mean	0.438052	0.0227958	0.0293953	0.0227672	1167	0.656959	Appendiceal conditions	digestive	Diurnal rhythms	Phase	Hours past midnight
612	moderate_hourly_SD_M10	0.438054	-0.00393937	0.00507986	-0.0654712	135	0.656959	Breast conditions, congenital or relating to hormones	genitourinary	Physical activity	Physical activity variability	Fraction of time
382	sedentary_overall_L5	0.438063	-0.00483985	0.00624116	-0.0933062	65	0.656959	Otalgia	sense organs	Physical activity	Physical activity	Fraction of time
600	moderate_peak_value_mean	0.438087	-0.00167958	0.002166	-0.0143371	3282	0.656978	Hyperplasia of prostate	genitourinary	Physical activity	Physical activity	Hours
702	sedentary_overall_M10	0.438134	-0.00238853	0.00308058	-0.0196101	1517	0.65703	Degenerative skin conditions and other dermatoses	dermatologic	Physical activity	Physical activity	Fraction of time
54	main_sleep_offset_mean_abs_dev	0.438179	0.0610582	0.0787567	0.0927228	68	0.65708	Herpes simplex	infectious diseases	Diurnal rhythms	Phase	Hours
536	tasks_light_hourly_SD	0.438247	-0.00345503	0.00445718	-0.0724771	111	0.657163	Disorders of function of stomach	digestive	Physical activity	Physical activity variability	Fraction of time
357	moderate_between_day_SD_M10	0.43826	-0.00161064	0.00207787	-0.0412839	357	0.657165	Inflammatory and toxic neuropathy	neurological	Physical activity	Physical activity variability	Fraction of time
735	acceleration_peak_value_SD	0.438326	0.428945	0.553457	0.0172069	1939	0.657234	Acquired foot deformities	musculoskeletal	Physical activity	Physical activity variability	Fraction of time
578	sedentary_hourly_SD	0.438329	-0.000392372	0.000506272	-0.0124469	4032	0.657234	Gastrointestinal hemorrhage	digestive	Physical activity	Physical activity variability	Fraction of time
783	self_report_snoring	0.438345	-0.0129939	0.0167664	-0.0270947	767	0.65724	Fever of unknown origin	symptoms	Sleep	Self-report
807	temp_amplitude	0.438381	0.0923088	0.119118	0.101505	55	0.657263	Fracture of ribs	injuries & poisonings	Diurnal rhythms	Amplitude	Celsius
764	MET_peak_value_mean	0.438384	0.00994698	0.012836	0.0260134	835	0.657263	Sciatica	symptoms	Physical activity	Physical activity	MET
191	inactivity_peak_value_mean	0.438478	-0.103137	0.13312	-0.0727933	107	0.657356	Manlignant and unknown neoplasms of brain and nervous system	neoplasms	Sleep	Sleep
450	temp_RA	0.438486	-0.00174007	0.00224596	-0.054133	199	0.657356	Noninfectious disorders of lymphatic channels	circulatory system	Diurnal rhythms	Amplitude
191	acceleration_during_main_sleep_mean	0.438486	-0.0360283	0.0465028	-0.0740645	107	0.657356	Manlignant and unknown neoplasms of brain and nervous system	neoplasms	Sleep	Sleep	g
274	acceleration_during_main_sleep_mean	0.438493	-0.0109384	0.0141187	-0.0224863	1241	0.657356	Gout and other crystal arthropathies	endocrine/metabolic	Sleep	Sleep	g
568	temp_L1_time_abs_dev	0.438539	-0.0576316	0.0743952	-0.0257436	897	0.657406	Other disorders of peritoneum	digestive	Diurnal rhythms	Phase	Hours
716	main_sleep_duration_mean_abs_dev	0.438571	0.00706361	0.00911889	0.0103215	6513	0.657437	Other arthropathies	musculoskeletal	Sleep	Sleep	Hours
157	self_report_chronotype	0.438609	-0.0600669	0.0775497	-0.136084	31	0.657476	Pancreatic cancer	neoplasms	Diurnal rhythms	Self-report
479	MET_hourly_SD_M10	0.438624	-0.00423163	0.00546352	-0.0277583	773	0.657481	Other upper respiratory disease	respiratory	Physical activity	Physical activity variability
8	temp_L1_time	0.438648	0.105296	0.135956	0.0302388	675	0.6575	Intestinal infection	infectious diseases	Diurnal rhythms	Phase	Hours past midnight
600	tasks_light_overall	0.438706	0.000540649	0.000698166	0.0145561	3282	0.657569	Hyperplasia of prostate	genitourinary	Physical activity	Physical activity	Hours
732	acceleration_overall_L5	0.438732	0.146062	0.188628	0.0859879	80	0.657588	Osteochondropathies	musculoskeletal	Physical activity	Physical activity	g
561	temp_cosinor_rsquared	0.438742	-0.00186517	0.00240877	-0.0126733	3698	0.657588	Symptoms involving digestive system	digestive	Diurnal rhythms	Amplitude
227	walking_peak_value_mean	0.438761	-0.00582177	0.00751883	-0.0498304	238	0.657598	Benign neoplasm of other endocrine glands and related structures	neoplasms	Physical activity	Physical activity	Hours
252	self_report_snoring	0.4388	0.0248446	0.0320896	0.0518059	204	0.657639	Disorders of parathyroid gland	endocrine/metabolic	Sleep	Self-report
530	MET_peak_time_mean	0.438855	-0.016739	0.0216229	-0.00871911	8976	0.657691	Diseases of esophagus	digestive	Diurnal rhythms	Phase	Hours past midnight
429	amplitude	0.438868	-0.00518083	0.00669262	-0.0546247	180	0.657691	Ill-defined descriptions and complications of heart disease	circulatory system	Diurnal rhythms	Amplitude	g
930	temp_within_day_SD	0.43887	-0.0247783	0.0320088	-0.0397917	355	0.657691	Allergic reaction to food	injuries & poisonings	Diurnal rhythms	Variability	Celsius
261	moderate_overall	0.438894	-0.0011244	0.00145258	-0.0310319	588	0.657708	Vitamin deficiency	endocrine/metabolic	Physical activity	Physical activity	Fraction of time
375	sedentary_hourly_SD	0.43894	-0.000950365	0.00122788	-0.0301476	644	0.657754	Disorders of lacrimal system	sense organs	Physical activity	Physical activity variability	Fraction of time
289	cosinor_rsquared	0.438957	-0.00220584	0.00285007	-0.0248308	925	0.657754	Other diseases of blood and blood-forming organs	hematopoietic	Diurnal rhythms	Amplitude
642	total_sleep_mean_abs_dev	0.43896	-0.028254	0.0365059	-0.0352446	489	0.657754	Hypertension complicating pregnancy, childbirth, and the puerperium	pregnancy complications	Sleep	Sleep	Hours
628	acceleration_peak_time_mean	0.438973	-0.038723	0.0500341	-0.0204278	1420	0.657757	Ovarian cyst	genitourinary	Diurnal rhythms	Phase	Hours past midnight
530	temp_L1_time_abs_dev	0.438996	0.019711	0.0254699	0.00880474	8977	0.657774	Diseases of esophagus	digestive	Diurnal rhythms	Phase	Hours
271	tasks_light_within_day_SD	0.439012	0.00457933	0.00591746	0.10433	57	0.657776	Disorders of carbohydrate transport and metabolism	endocrine/metabolic	Physical activity	Physical activity variability	Fraction of time
695	walking_overall_M10	0.439033	-0.00225781	0.0029177	-0.0279279	772	0.657776	Erythematous conditions	dermatologic	Physical activity	Physical activity	Fraction of time
694	self_report_snoring	0.439033	0.0215821	0.0278899	0.0450028	272	0.657776	Dyschromia and Vitiligo	dermatologic	Sleep	Self-report
745	num_wakings_mean	0.43905	0.0390014	0.0504022	0.0431562	299	0.657783	Pain in joint	musculoskeletal	Sleep	Sleep
907	tasks_light_hourly_SD	0.439082	-0.00221149	0.00285815	-0.0463911	275	0.657801	Injuries to the nervous system	injuries & poisonings	Physical activity	Physical activity variability	Fraction of time
765	acceleration_within_day_SD_L5	0.439085	0.0932851	0.120563	0.0746839	107	0.657801	Cervical radiculitis	symptoms	Physical activity	Physical activity variability	Fraction of time
370	inactivity_peak_time_mean	0.439124	0.0883948	0.114253	0.0908894	71	0.657832	Keratitis	sense organs	Diurnal rhythms	Phase	Hours past midnight
700	total_sleep_mean	0.439145	-0.127863	0.165275	-0.103162	56	0.657832	Corns and callosities	dermatologic	Sleep	Sleep	Hours
429	MVPA_overall	0.439151	-0.00321753	0.00415899	-0.0562682	180	0.657832	Ill-defined descriptions and complications of heart disease	circulatory system	Physical activity	Physical activity	Fraction of time
803	walking_overall	0.439154	0.00213004	0.00275331	0.0484239	253	0.657832	Fracture of upper limb	injuries & poisonings	Physical activity	Physical activity	Hours
559	moderate_within_day_SD_M10	0.439187	0.00227303	0.00293836	0.0429555	311	0.657851	Ileostomy status	digestive	Physical activity	Physical activity variability	Fraction of time
446	sleep_IV	0.43919	0.0121315	0.0156826	0.0490542	234	0.657851	Polyarteritis nodosa and allied conditions	circulatory system	Diurnal rhythms	Variability
472	acceleration_L5_time	0.43922	0.0595676	0.0770089	0.0513558	227	0.657878	Chronic pharyngitis and nasopharyngitis	respiratory	Diurnal rhythms	Phase	Hours past midnight
472	acceleration_overall	0.439262	0.388653	0.502496	0.0477135	227	0.657896	Chronic pharyngitis and nasopharyngitis	respiratory	Physical activity	Physical activity	g
386	acceleration_hourly_SD	0.439265	-0.233084	0.301361	-0.0161195	2092	0.657896	Vertiginous syndromes and other disorders of vestibular system	sense organs	Physical activity	Physical activity variability	Fraction of time
153	walking_overall	0.439267	-0.00111505	0.00144168	-0.0253493	935	0.657896	Colorectal cancer	neoplasms	Physical activity	Physical activity	Hours
200	MET_overall_L5	0.439288	-0.00221733	0.00286698	-0.0525265	210	0.657909	Myeloproliferative disease	neoplasms	Physical activity	Physical activity	MET
184	acceleration_peak_time_mean_abs_dev	0.439319	0.0547474	0.0707926	0.0475884	266	0.657937	Cancer of other female genital organs	neoplasms	Diurnal rhythms	Phase	Hours
644	self_report_sleep_duration	0.439334	0.0597079	0.0772095	0.060856	165	0.657937	Anemia during pregnancy	pregnancy complications	Sleep	Self-report	Hours
521	MET_hourly_SD_M10	0.439357	-0.00446898	0.00577923	-0.0293153	687	0.657937	Diseases of hard tissues of teeth	digestive	Physical activity	Physical activity variability
1002	temp_cosinor_rsquared	0.439362	0.00305373	0.00394909	0.0207492	1332	0.657937	Symptoms concerning nutrition, metabolism, and development		Diurnal rhythms	Amplitude
805	temp_L1_time	0.439378	-0.352236	0.455527	-0.101155	61	0.657937	Fracture of vertebral column without mention of spinal cord injury	injuries & poisonings	Diurnal rhythms	Phase	Hours past midnight
255	acceleration_during_main_sleep_mean	0.439381	-0.0285558	0.0369299	-0.0587031	171	0.657937	Disorders of adrenal glands	endocrine/metabolic	Sleep	Sleep	g
745	temp_L1_time_abs_dev	0.439389	-0.0984385	0.127308	-0.0439717	300	0.657937	Pain in joint	musculoskeletal	Diurnal rhythms	Phase	Hours
698	acceleration_within_day_SD_M10	0.439427	-0.81684	1.05649	-0.0584324	159	0.657966	Pruritus and related conditions	dermatologic	Physical activity	Physical activity variability	Fraction of time
367	temp_cosinor_rsquared	0.439442	-0.00340166	0.00439979	-0.0231132	1061	0.657966	Disorders of refraction and accommodation; blindness and low vision	sense organs	Diurnal rhythms	Amplitude
81	MET_within_day_SD_M10	0.439444	-0.00710784	0.0091935	-0.0526674	210	0.657966	Infection/inflammation of internal prosthetic device; implant; and graft	infectious diseases	Physical activity	Physical activity variability
535	sleep_peak_quality_mean	0.439465	-0.000654771	0.000846941	-0.0104818	5774	0.657981	Gastritis and duodenitis	digestive	Sleep	Sleep	Hours
771	self_report_chronotype	0.439481	-0.032045	0.0414508	-0.0725993	109	0.657985	Musculoskeletal symptoms referable to limbs	symptoms	Diurnal rhythms	Self-report
70	sedentary_peak_time_mean_abs_dev	0.439492	-0.0472135	0.0610739	-0.0349727	496	0.657985	Viral hepatitis	infectious diseases	Diurnal rhythms	Phase	Hours
732	MVPA_within_day_SD_M10	0.43956	-0.00400069	0.00517594	-0.0854362	80	0.658061	Osteochondropathies	musculoskeletal	Physical activity	Physical activity variability	Fraction of time
738	sleep_IV	0.439574	0.0152051	0.0196723	0.0614823	150	0.658061	Other acquired musculoskeletal deformity	musculoskeletal	Diurnal rhythms	Variability
442	moderate_within_day_SD	0.439578	-0.00160468	0.00207615	-0.0351803	456	0.658061	Other aneurysm	circulatory system	Physical activity	Physical activity variability	Fraction of time
365	main_sleep_offset_mean_abs_dev	0.439597	-0.0126668	0.0163891	-0.0192357	1651	0.658071	Glaucoma	sense organs	Diurnal rhythms	Phase	Hours
559	acceleration_IV	0.439665	-0.0129522	0.0167609	-0.0422795	311	0.658155	Ileostomy status	digestive	Diurnal rhythms	Variability
189	sleep_hourly_SD	0.439744	-0.000469489	0.00060765	-0.0255876	847	0.658256	Cancer of urinary organs (incl. kidney and bladder)	neoplasms	Sleep	Sleep variability	Fraction of time
555	tasks_light_within_day_SD	0.439767	-0.00102055	0.00132094	-0.0232508	1100	0.658274	Inflammatory bowel disease and other gastroenteritis and colitis	digestive	Physical activity	Physical activity variability	Fraction of time
1001	MVPA_overall	0.439823	-0.00307839	0.00398499	-0.0538351	197	0.658339	Foreign body injury		Physical activity	Physical activity	Fraction of time
386	self_report_snoring	0.439835	0.00821528	0.010635	0.0171305	1939	0.658339	Vertiginous syndromes and other disorders of vestibular system	sense organs	Sleep	Self-report
513	acceleration_hourly_SD	0.439865	-1.14791	1.48611	-0.0793866	85	0.658366	Respiratory abnormalities	respiratory	Physical activity	Physical activity variability	Fraction of time
967	acceleration_overall_M10	0.439877	-1.04421	1.35189	-0.0698067	110	0.658367	Adverse effects of sedatives or other central nervous system depressants and anesthetics	injuries & poisonings	Physical activity	Physical activity	g
470	self_report_nap_during_day	0.43995	0.00872352	0.0112957	0.0349603	472	0.658452	Septal Deviations/Turbinate Hypertrophy	respiratory	Sleep	Self-report
300	tasks_light_within_day_SD	0.439957	-0.000668667	0.000865846	-0.0152341	2681	0.658452	Anxiety disorders	mental disorders	Physical activity	Physical activity variability	Fraction of time
705	sedentary_overall_M10	0.440051	0.00707944	0.00916893	0.0581229	166	0.658574	Disorders of sweat glands	dermatologic	Physical activity	Physical activity	Fraction of time
472	temp_L1_time	0.440131	0.178801	0.231614	0.0513478	227	0.658676	Chronic pharyngitis and nasopharyngitis	respiratory	Diurnal rhythms	Phase	Hours past midnight
520	acceleration_IV	0.440144	-0.0102997	0.0133423	-0.0336208	495	0.658678	Disorders of tooth development	digestive	Diurnal rhythms	Variability
761	MET_hourly_SD_M10	0.44017	-0.00792069	0.0102611	-0.0519575	214	0.658691	Cervicalgia	symptoms	Physical activity	Physical activity variability
624	cosinor_rsquared	0.440184	0.00197518	0.0025589	0.0222343	1172	0.658691	Symptoms involving female genital tract	genitourinary	Diurnal rhythms	Amplitude
378	self_report_getting_up_in_morning	0.440191	-0.0202995	0.0262986	-0.0700347	104	0.658691	Strabismus and other disorders of binocular eye movements	sense organs	Sleep	Self-report
617	acceleration_peak_value_SD	0.4402	-2.19981	2.85002	-0.0882443	69	0.658691	Disorders secondary to childbirth, surgery, trauma	genitourinary	Physical activity	Physical activity variability	Fraction of time
191	temp_amplitude	0.440225	0.0647296	0.0838664	0.0711781	107	0.658711	Manlignant and unknown neoplasms of brain and nervous system	neoplasms	Diurnal rhythms	Amplitude	Celsius
536	self_report_sleep_duration	0.440268	-0.0716861	0.0928882	-0.0730645	111	0.658757	Disorders of function of stomach	digestive	Sleep	Self-report	Hours
720	sedentary_peak_time_mean_abs_dev	0.440324	0.0696658	0.0902815	0.051604	227	0.6588	Spinal stenosis	musculoskeletal	Diurnal rhythms	Phase	Hours
949	walking_peak_value_mean	0.440329	-0.003706	0.00480273	-0.0317208	588	0.6588	Allergies, other	injuries & poisonings	Physical activity	Physical activity	Hours
704	MVPA_hourly_SD_M10	0.440337	-0.00116674	0.00151204	-0.0245918	966	0.6588	Diseases of hair and hair follicles	dermatologic	Physical activity	Physical activity variability	Fraction of time
303	acceleration_peak_value_mean	0.440344	-2.18772	2.83524	-0.0752368	96	0.6588	Psychogenic and somatoform disorders	mental disorders	Physical activity	Physical activity	g
497	sedentary_peak_time_mean_abs_dev	0.440413	-0.102302	0.132601	-0.0757787	104	0.658879	Bronchitis	respiratory	Diurnal rhythms	Phase	Hours
663	sedentary_IV	0.440429	0.0191774	0.0248581	0.0688332	126	0.658879	Umbilical cord complications during labor and delivery	pregnancy complications	Diurnal rhythms	Variability
765	main_sleep_duration_mean	0.440438	0.0776359	0.100635	0.0734017	109	0.658879	Cervical radiculitis	symptoms	Sleep	Sleep	Hours
721	acceleration_M10_time_abs_dev	0.440455	-0.0247956	0.0321425	-0.0265279	807	0.658879	Spondylosis and allied disorders	musculoskeletal	Diurnal rhythms	Phase	Hours
647	moderate_between_day_SD	0.440456	0.00167718	0.00217412	0.0835229	82	0.658879	Infectious and parasitic complications affecting pregnancy	pregnancy complications	Physical activity	Physical activity variability	Fraction of time
260	sedentary_peak_time_mean_abs_dev	0.440512	0.0734358	0.0952062	0.0543965	204	0.658945	Protein-calorie malnutrition	endocrine/metabolic	Diurnal rhythms	Phase	Hours
145	MET_hourly_SD_M10	0.440529	-0.00992368	0.0128661	-0.0650966	137	0.658953	Cancer of mouth	neoplasms	Physical activity	Physical activity variability
949	temp_RA	0.440568	0.000993526	0.00128822	0.0309083	587	0.658977	Allergies, other	injuries & poisonings	Diurnal rhythms	Amplitude
153	cosinor_rsquared	0.440571	-0.00218401	0.00283184	-0.0245851	935	0.658977	Colorectal cancer	neoplasms	Diurnal rhythms	Amplitude
949	walking_within_day_SD_M10	0.440581	-0.00147697	0.00191511	-0.031656	588	0.658977	Allergies, other	injuries & poisonings	Physical activity	Physical activity variability	Fraction of time
793	phase	0.440612	0.0554439	0.0718963	0.0574261	176	0.658992	Nonspecific abnormal findings on radiological and other examination of musculoskeletal system	symptoms	Diurnal rhythms	Phase	Hours past midnight
383	sedentary_RA	0.440614	0.0153184	0.0198641	0.0976007	59	0.658992	Otosclerosis	sense organs	Diurnal rhythms	Amplitude
571	MET_peak_time_mean	0.440627	0.054629	0.070842	0.0284555	720	0.658994	Chronic liver disease and cirrhosis	digestive	Diurnal rhythms	Phase	Hours past midnight
687	inactivity_peak_time_mean	0.440641	0.0226399	0.02936	0.0232788	1105	0.658997	Symptoms affecting skin	dermatologic	Diurnal rhythms	Phase	Hours past midnight
189	sedentary_hourly_SD	0.440733	0.000830994	0.00107787	0.0263609	850	0.659116	Cancer of urinary organs (incl. kidney and bladder)	neoplasms	Physical activity	Physical activity variability	Fraction of time
556	MET_within_day_SD_M10	0.440755	0.00629203	0.00816167	0.0466225	267	0.659118	Ulceration of the lower GI tract	digestive	Physical activity	Physical activity variability
157	walking_peak_value_mean	0.440758	0.0084422	0.0109508	0.0722595	112	0.659118	Pancreatic cancer	neoplasms	Physical activity	Physical activity	Hours
324	MET_peak_time_mean	0.440773	-0.166802	0.216375	-0.0868848	79	0.659123	Other CNS infection and poliomyelitis	neurological	Diurnal rhythms	Phase	Hours past midnight
187	acceleration_hourly_SD_M10	0.440815	1.38028	1.79066	0.0675941	116	0.659162	Cancer of other male genital organs	neoplasms	Physical activity	Physical activity variability	Fraction of time
430	main_sleep_duration_mean	0.440841	-0.0433494	0.056241	-0.0409851	353	0.659162	Intracranial hemorrhage	circulatory system	Sleep	Sleep	Hours
377	num_wakings_mean	0.440842	0.0609906	0.0791286	0.0674878	121	0.659162	Disorders of optic nerve and visual pathways	sense organs	Sleep	Sleep
444	total_sleep_mean	0.440846	0.0783192	0.101612	0.0631889	147	0.659162	Arterial embolism and thrombosis	circulatory system	Sleep	Sleep	Hours
752	main_sleep_onset_mean_abs_dev	0.440885	0.0710185	0.0921475	0.0950766	70	0.659185	Nervous system congenital anomalies	congenital anomalies	Diurnal rhythms	Phase	Hours
805	acceleration_overall_L5	0.440885	-0.169624	0.22009	-0.099859	61	0.659185	Fracture of vertebral column without mention of spinal cord injury	injuries & poisonings	Physical activity	Physical activity	g
621	MET_peak_value_mean	0.440994	-0.0202963	0.026341	-0.053079	200	0.659299	Endometrial hyperplasia	genitourinary	Physical activity	Physical activity	MET
747	sleep_peak_time_mean	0.440999	-0.0281702	0.0365603	-0.0303157	651	0.659299	Cardiac and circulatory congenital anomalies	congenital anomalies	Diurnal rhythms	Phase	Hours past midnight
389	self_report_sleeplessness	0.441004	0.0126085	0.0163639	0.0252264	886	0.659299	Hearing loss	sense organs	Sleep	Self-report
78	MET_peak_time_mean_abs_dev	0.441019	0.0660926	0.0857813	0.0569326	186	0.659299	Viral warts & HPV	infectious diseases	Diurnal rhythms	Phase	Hours
967	acceleration_within_day_SD_L5	0.441021	-0.0911584	0.118315	-0.0729812	110	0.659299	Adverse effects of sedatives or other central nervous system depressants and anesthetics	injuries & poisonings	Physical activity	Physical activity variability	Fraction of time
514	MET_overall_L5	0.441072	0.00146903	0.00190686	0.0347999	482	0.659357	Abnormal findings examination of lungs	respiratory	Physical activity	Physical activity	MET
652	acceleration_L5_time	0.441102	-0.0497717	0.0646102	-0.0429103	334	0.659379	Malposition and malpresentation of fetus or obstruction	pregnancy complications	Diurnal rhythms	Phase	Hours past midnight
704	moderate_between_day_SD_M10	0.441111	0.000962322	0.00124924	0.0246663	966	0.659379	Diseases of hair and hair follicles	dermatologic	Physical activity	Physical activity variability	Fraction of time
454	phase_abs_dev	0.441121	0.0103848	0.0134814	0.0163652	2262	0.659379	Varicose veins	circulatory system	Diurnal rhythms	Phase	Hours
960	sedentary_peak_time_mean_abs_dev	0.441149	-0.0162173	0.0210543	-0.0120127	4516	0.659403	Poisoning by antibiotics	injuries & poisonings	Diurnal rhythms	Phase	Hours
262	main_sleep_offset_mean	0.441168	-0.0761478	0.0988642	-0.0760523	103	0.659403	Mineral deficiency NEC	endocrine/metabolic	Diurnal rhythms	Phase	Hours past midnight
428	sedentary_hourly_SD	0.44118	-0.000722347	0.000937861	-0.0229144	1152	0.659403	Congestive heart failure; nonhypertensive	circulatory system	Physical activity	Physical activity variability	Fraction of time
765	tasks_light_overall_M10	0.441185	0.00472166	0.00613044	0.0729521	109	0.659403	Cervical radiculitis	symptoms	Physical activity	Physical activity	Fraction of time
947	inactivity_peak_time_mean	0.441198	0.0570852	0.0741196	0.0586962	171	0.659404	Urticaria	dermatologic	Diurnal rhythms	Phase	Hours past midnight
384	other_sleep_mean	0.441221	-0.0365923	0.0475139	-0.0512688	212	0.659421	Other disorders of tympanic membrane	sense organs	Sleep	Sleep	Hours
614	acceleration_L5_time_abs_dev	0.441237	0.0166046	0.0215613	0.0232577	1140	0.659427	Inflammatory diseases of female pelvic organs	genitourinary	Diurnal rhythms	Phase	Hours
615	main_sleep_duration_mean_abs_dev	0.441256	0.0156857	0.020369	0.0229203	1156	0.659438	Endometriosis	genitourinary	Sleep	Sleep	Hours
197	acceleration_M10_time	0.441274	0.0220555	0.0286417	0.0153099	2647	0.659448	Chemotherapy	neoplasms	Diurnal rhythms	Phase	Hours past midnight
110	main_sleep_duration_mean_abs_dev	0.4413	0.0641826	0.0833536	0.0937849	66	0.659468	Dermatophytosis / Dermatomycosis	infectious diseases	Sleep	Sleep	Hours
474	sleep_hourly_SD	0.441326	-0.000438358	0.000569325	-0.0238909	957	0.65949	Acute and chronic tonsillitis	respiratory	Sleep	Sleep variability	Fraction of time
1001	self_report_IPAQ_activity_group	0.441354	-0.0341905	0.044408	-0.0742993	101	0.659513	Foreign body injury		Physical activity	Self-report physical activity
344	total_sleep_mean	0.441396	-0.095343	0.123847	-0.076924	108	0.659542	Other paralytic syndromes	neurological	Sleep	Sleep	Hours
363	acceleration_peak_time_mean	0.441397	-0.17758	0.23067	-0.0936797	64	0.659542	Chorioretinal inflammations, scars, and other disorders of choroid	sense organs	Diurnal rhythms	Phase	Hours past midnight
859	moderate_peak_value_mean	0.441451	0.00343635	0.00446424	0.029333	659	0.659569	Complication due to other implant and internal device	injuries & poisonings	Physical activity	Physical activity	Hours
540	acceleration_within_day_SD_L5	0.441454	-0.0281652	0.0365903	-0.022549	1164	0.659569	Appendiceal conditions	digestive	Physical activity	Physical activity variability	Fraction of time
175	acceleration_peak_time_mean	0.441461	-0.0602277	0.0782449	-0.0317723	573	0.659569	Acquired absence of breast	neoplasms	Diurnal rhythms	Phase	Hours past midnight
689	temp_phase_abs_dev	0.441462	-0.0885442	0.115033	-0.0205458	1412	0.659569	Disorder of skin and subcutaneous tissue NOS	dermatologic	Diurnal rhythms	Phase	Hours
170	self_report_nap_during_day	0.441511	-0.0253501	0.0329372	-0.101593	55	0.659625	Cancer of bone and connective tissue	neoplasms	Sleep	Self-report
857	acceleration_hourly_SD	0.441525	-0.642035	0.834218	-0.0444016	271	0.659627	Mechanical complication of unspecified genitourinary device, implant, and graft	injuries & poisonings	Physical activity	Physical activity variability	Fraction of time
747	phase	0.441605	-0.0291119	0.0378326	-0.0301526	649	0.659718	Cardiac and circulatory congenital anomalies	congenital anomalies	Diurnal rhythms	Phase	Hours past midnight
361	temp_amplitude	0.441609	-0.0216015	0.0280727	-0.0237535	977	0.659718	Retinal detachments and defects	sense organs	Diurnal rhythms	Amplitude	Celsius
729	MVPA_hourly_SD_M10	0.441681	-0.0013377	0.00173872	-0.0281954	729	0.659792	Other disorders of soft tissues	musculoskeletal	Physical activity	Physical activity variability	Fraction of time
158	self_report_sleep_duration	0.441683	-0.0513987	0.0668071	-0.052387	215	0.659792	Neoplasm of unspecified nature of digestive system	neoplasms	Sleep	Self-report	Hours
374	sedentary_peak_value_mean	0.441702	-0.00148533	0.00193069	-0.0187087	1686	0.659803	Other disorders of eyelids	sense organs	Physical activity	Physical activity	Hours
279	moderate_overall_M10	0.441718	-0.00459045	0.00596705	-0.0700982	116	0.65981	Disorders involving the immune mechanism	endocrine/metabolic	Physical activity	Physical activity	Fraction of time
369	tasks_light_within_day_SD	0.441793	-0.00280264	0.0036437	-0.0638518	143	0.659887	Infection of the eye	sense organs	Physical activity	Physical activity variability	Fraction of time
628	MET_hourly_SD	0.441793	-0.00305681	0.00397415	-0.0198543	1420	0.659887	Ovarian cyst	genitourinary	Physical activity	Physical activity variability
71	moderate_overall_M10	0.441807	0.00673921	0.00876189	0.102911	53	0.659889	Human immunodeficiency virus [HIV] disease	infectious diseases	Physical activity	Physical activity	Fraction of time
271	main_sleep_ratio_mean	0.441858	0.00226524	0.00294544	0.100273	57	0.659948	Disorders of carbohydrate transport and metabolism	endocrine/metabolic	Sleep	Sleep
741	temp_phase	0.441888	-0.179265	0.23311	-0.0350594	480	0.659972	Symptoms and disorders of the joints	musculoskeletal	Diurnal rhythms	Phase	Hours past midnight
429	acceleration_between_day_SD	0.441898	0.263156	0.342206	0.0544638	180	0.659972	Ill-defined descriptions and complications of heart disease	circulatory system	Physical activity	Physical activity variability	g
78	tasks_light_hourly_SD	0.441915	0.002672	0.00347478	0.0560512	186	0.65998	Viral warts & HPV	infectious diseases	Physical activity	Physical activity variability	Fraction of time
591	MET_peak_time_mean_abs_dev	0.441952	0.0183131	0.0238172	0.015775	2503	0.660018	Urinary tract infection	genitourinary	Diurnal rhythms	Phase	Hours
593	inactivity_peak_value_mean	0.442004	-0.0207215	0.0269523	-0.014625	2793	0.660053	Hematuria	genitourinary	Sleep	Sleep
721	acceleration_M10_time	0.442011	0.0390892	0.050844	0.0271339	807	0.660053	Spondylosis and allied disorders	musculoskeletal	Diurnal rhythms	Phase	Hours past midnight
701	acceleration_IV	0.442016	0.00729313	0.0094864	0.0238067	984	0.660053	Other hypertrophic and atrophic conditions of skin	dermatologic	Diurnal rhythms	Variability
374	MET_peak_time_mean	0.442023	0.0356019	0.0463093	0.0185446	1686	0.660053	Other disorders of eyelids	sense organs	Diurnal rhythms	Phase	Hours past midnight
338	cosinor_rsquared	0.442054	-0.00566169	0.00736495	-0.0637328	138	0.660081	Pain	neurological	Diurnal rhythms	Amplitude
242	phase_abs_dev	0.442074	0.0170411	0.0221687	0.0268546	827	0.66009	Thyrotoxicosis with or without goiter	endocrine/metabolic	Diurnal rhythms	Phase	Hours
327	tasks_light_peak_value_mean	0.442084	-0.00238723	0.00310561	-0.0217537	1294	0.66009	Sleep disorders	neurological	Physical activity	Physical activity	Fraction of time
159	main_sleep_offset_mean	0.442133	0.0232501	0.0302499	0.0232209	1116	0.660119	Malignant neoplasm of other and ill-defined sites within the digestive organs and peritoneum	neoplasms	Diurnal rhythms	Phase	Hours past midnight
1001	moderate_within_day_SD_M10	0.442138	-0.00282209	0.00367177	-0.0533317	197	0.660119	Foreign body injury		Physical activity	Physical activity variability	Fraction of time
218	inactivity_peak_time_mean_abs_dev	0.44215	-0.00963991	0.0125426	-0.0145698	2983	0.660119	Benign neoplasm of uterus	neoplasms	Diurnal rhythms	Phase	Hours
830	temp_L1_time	0.442167	-0.132084	0.171863	-0.0379319	419	0.660119	Dislocation	injuries & poisonings	Diurnal rhythms	Phase	Hours past midnight
597	sedentary_peak_value_mean	0.442168	-0.00217262	0.00282694	-0.0273656	775	0.660119	Other disorders of urethra and urinary tract	genitourinary	Physical activity	Physical activity	Hours
296	moderate_between_day_SD	0.442174	-0.000266173	0.00034634	-0.0132554	3474	0.660119	Mood disorders	mental disorders	Physical activity	Physical activity variability	Fraction of time
575	tasks_light_within_day_SD	0.442203	-0.00119203	0.00155115	-0.0271578	795	0.660134	Other biliary tract disease	digestive	Physical activity	Physical activity variability	Fraction of time
695	sedentary_hourly_SD_L5	0.442214	0.00228927	0.00297902	0.0272332	772	0.660134	Erythematous conditions	dermatologic	Physical activity	Physical activity variability	Fraction of time
516	moderate_between_day_SD_M10	0.44222	-0.00169102	0.00220055	-0.0433443	314	0.660134	Abnormal sputum	respiratory	Physical activity	Physical activity variability	Fraction of time
561	main_sleep_duration_mean_abs_dev	0.44224	-0.00890544	0.0115893	-0.0130128	3689	0.660146	Symptoms involving digestive system	digestive	Sleep	Sleep	Hours
760	sedentary_peak_time_mean_abs_dev	0.442258	0.0256261	0.0333504	0.0189822	1705	0.660156	Back pain	symptoms	Diurnal rhythms	Phase	Hours
510	MET_overall_L5	0.442302	-0.00194211	0.00252774	-0.0460068	275	0.660188	Other diseases of lung	respiratory	Physical activity	Physical activity	MET
741	tasks_light_hourly_SD	0.442303	-0.00165853	0.00215866	-0.0347914	480	0.660188	Symptoms and disorders of the joints	musculoskeletal	Physical activity	Physical activity variability	Fraction of time
590	tasks_light_within_day_SD	0.44238	-0.00195745	0.00254815	-0.044596	297	0.660262	Pyelonephritis	genitourinary	Physical activity	Physical activity variability	Fraction of time
766	temp_RA	0.442386	0.00267158	0.00347783	0.0831119	79	0.660262	Neuralgia, neuritis, and radiculitis NOS	symptoms	Diurnal rhythms	Amplitude
608	sleep_within_day_SD_L5	0.442391	0.00208154	0.00270975	0.0339901	498	0.660262	Other disorders of male genital organs	genitourinary	Sleep	Sleep
159	MET_overall	0.4424	-0.00368361	0.00479542	-0.0225045	1117	0.660262	Malignant neoplasm of other and ill-defined sites within the digestive organs and peritoneum	neoplasms	Physical activity	Physical activity	MET
455	phase_abs_dev	0.442479	0.00797112	0.0103788	0.0125615	3940	0.660348	Hemorrhoids	circulatory system	Diurnal rhythms	Phase	Hours
340	sedentary_peak_time_mean	0.442482	-0.0342346	0.0445755	-0.0146827	2729	0.660348	Migraine	neurological	Diurnal rhythms	Phase	Hours past midnight
10	moderate_hourly_SD	0.442516	-0.00201472	0.00262348	-0.0399827	347	0.660382	Tuberculosis	infectious diseases	Physical activity	Physical activity variability	Fraction of time
136	walking_within_day_SD	0.442593	-0.00400257	0.00521286	-0.0904617	72	0.660479	Other infectious and parasitic diseases	infectious diseases	Physical activity	Physical activity variability	Fraction of time
857	walking_peak_value_mean	0.442646	-0.00549014	0.00715107	-0.0469919	271	0.660541	Mechanical complication of unspecified genitourinary device, implant, and graft	injuries & poisonings	Physical activity	Physical activity	Hours
701	MET_RA	0.442659	-0.0014775	0.00192454	-0.0236429	984	0.660542	Other hypertrophic and atrophic conditions of skin	dermatologic	Diurnal rhythms	Amplitude	MET
70	walking_within_day_SD	0.442725	-0.00152075	0.00198117	-0.0343704	496	0.660623	Viral hepatitis	infectious diseases	Physical activity	Physical activity variability	Fraction of time
556	sedentary_RA	0.442759	-0.0072352	0.0094264	-0.0460989	266	0.660651	Ulceration of the lower GI tract	digestive	Diurnal rhythms	Amplitude
503	moderate_peak_value_mean	0.44277	-0.0107443	0.0139986	-0.0917144	68	0.660651	Pulmonary congestion and hypostasis	respiratory	Physical activity	Physical activity	Hours
1004	temp_phase_abs_dev	0.44279	0.315263	0.410768	0.0731535	106	0.660651	Other signs and symptoms involving emotional state		Diurnal rhythms	Phase	Hours
556	main_sleep_onset_mean_abs_dev	0.442791	-0.0350008	0.045604	-0.0468576	265	0.660651	Ulceration of the lower GI tract	digestive	Diurnal rhythms	Phase	Hours
275	acceleration_overall_L5	0.44285	0.0528277	0.0688405	0.0311001	608	0.660721	Disorders of mineral metabolism	endocrine/metabolic	Physical activity	Physical activity	g
302	self_report_snoring	0.442879	-0.0411165	0.0535828	-0.0857359	74	0.660747	Sexual and gender identity disorders	mental disorders	Sleep	Self-report
81	self_report_nap_during_day	0.442943	0.0170415	0.0222114	0.0682952	121	0.660806	Infection/inflammation of internal prosthetic device; implant; and graft	infectious diseases	Sleep	Self-report
514	self_report_chronotype	0.442949	0.0262979	0.034276	0.059579	160	0.660806	Abnormal findings examination of lungs	respiratory	Diurnal rhythms	Self-report
736	sedentary_peak_time_mean	0.442955	-0.179361	0.233781	-0.0769252	95	0.660806	Other acquired deformities of limbs	musculoskeletal	Diurnal rhythms	Phase	Hours past midnight
1008	num_wakings_mean	0.442968	-0.0896291	0.116827	-0.0991773	56	0.660808	Crushing or internal injury to organs		Sleep	Sleep
783	sedentary_IV	0.443012	0.00754109	0.00983038	0.0270672	817	0.660857	Fever of unknown origin	symptoms	Diurnal rhythms	Variability
157	MET_overall_L5	0.443062	0.00300733	0.00392071	0.071241	112	0.660913	Pancreatic cancer	neoplasms	Physical activity	Physical activity	MET
524	sleep_peak_time_mean_abs_dev	0.443085	0.0597637	0.0779189	0.0961304	65	0.660924	Dentofacial anomalies, including malocclusion	digestive	Diurnal rhythms	Phase	Hours
805	MET_within_day_SD_M10	0.443093	-0.013329	0.0173785	-0.098765	61	0.660924	Fracture of vertebral column without mention of spinal cord injury	injuries & poisonings	Physical activity	Physical activity variability
598	walking_overall	0.443151	-0.00129721	0.00169153	-0.0294906	682	0.660992	Abnormal findings on examination of urine	genitourinary	Physical activity	Physical activity	Hours
830	tasks_light_hourly_SD	0.44319	0.00177426	0.00231378	0.037219	419	0.660997	Dislocation	injuries & poisonings	Physical activity	Physical activity variability	Fraction of time
804	sleep_hourly_SD	0.443192	-0.00127636	0.00166448	-0.0695626	110	0.660997	Fracture of hand or wrist	injuries & poisonings	Sleep	Sleep variability	Fraction of time
732	temp_within_day_SD	0.443196	-0.0515423	0.0672163	-0.0827725	80	0.660997	Osteochondropathies	musculoskeletal	Diurnal rhythms	Variability	Celsius
348	temp_RA	0.443217	0.00148636	0.00193846	0.0462403	261	0.660997	Other conditions of brain	neurological	Diurnal rhythms	Amplitude
374	self_report_getting_up_in_morning	0.443223	-0.00815507	0.0106355	-0.0281356	657	0.660997	Other disorders of eyelids	sense organs	Sleep	Self-report
819	main_sleep_ratio_mean	0.443225	-0.00111026	0.00144799	-0.0491469	225	0.660997	Skull and face fracture and other intercranial injury	injuries & poisonings	Sleep	Sleep
225	MET_peak_time_mean	0.443241	-0.102047	0.133092	-0.0531546	201	0.660999	Benign neoplasm of brain and other parts of nervous system	neoplasms	Diurnal rhythms	Phase	Hours past midnight
1002	self_report_daytime_dozing	0.44325	0.00408374	0.00532623	0.0245168	1007	0.660999	Symptoms concerning nutrition, metabolism, and development		Sleep	Self-report
451	inactivity_peak_time_mean_abs_dev	0.443279	-0.0187021	0.0243938	-0.0282664	747	0.661024	Phlebitis and thrombophlebitis	circulatory system	Diurnal rhythms	Phase	Hours
509	acceleration_M10_time_abs_dev	0.443297	0.0395513	0.0515903	0.0423144	317	0.661033	Respiratory failure, insufficiency, arrest	respiratory	Diurnal rhythms	Phase	Hours
595	self_report_daytime_dozing	0.443369	-0.00627725	0.00818926	-0.0376856	419	0.661113	Hydronephrosis	genitourinary	Sleep	Self-report
180	tasks_light_hourly_SD	0.443374	-0.00175169	0.00228527	-0.0367456	429	0.661113	Cervical cancer and dysplasia	neoplasms	Physical activity	Physical activity variability	Fraction of time
377	main_sleep_offset_mean_abs_dev	0.443434	0.0454556	0.0593096	0.0690287	121	0.661184	Disorders of optic nerve and visual pathways	sense organs	Diurnal rhythms	Phase	Hours
220	sedentary_IV	0.443481	0.0117364	0.015315	0.0421253	331	0.661222	Benign neoplasm of ovary	neoplasms	Diurnal rhythms	Variability
218	walking_overall_M10	0.443483	0.00117726	0.00153624	0.0145622	2987	0.661222	Benign neoplasm of uterus	neoplasms	Physical activity	Physical activity	Fraction of time
715	cosinor_rsquared	0.443521	-0.00251658	0.00328422	-0.0283288	694	0.661249	Other inflammatory spondylopathies	musculoskeletal	Diurnal rhythms	Amplitude
766	main_sleep_onset_mean_abs_dev	0.443525	0.0635438	0.0829272	0.0850697	79	0.661249	Neuralgia, neuritis, and radiculitis NOS	symptoms	Diurnal rhythms	Phase	Hours
614	sleep_peak_time_mean_abs_dev	0.443559	0.0142666	0.0186199	0.022948	1141	0.661268	Inflammatory diseases of female pelvic organs	genitourinary	Diurnal rhythms	Phase	Hours
540	acceleration_within_day_SD_M10	0.443561	0.299179	0.390472	0.0214017	1166	0.661268	Appendiceal conditions	digestive	Physical activity	Physical activity variability	Fraction of time
695	moderate_peak_value_mean	0.443595	-0.00315176	0.00411381	-0.0269037	772	0.66129	Erythematous conditions	dermatologic	Physical activity	Physical activity	Hours
578	tasks_light_hourly_SD	0.443599	0.000587015	0.000766204	0.012314	4032	0.66129	Gastrointestinal hemorrhage	digestive	Physical activity	Physical activity variability	Fraction of time
442	self_report_sleep_duration_abs_dev	0.443664	0.0226378	0.0295523	0.0356932	454	0.661368	Other aneurysm	circulatory system	Sleep	Self-report	Hours
382	temp_L1_time_abs_dev	0.443691	0.20826	0.271888	0.0930283	65	0.661391	Otalgia	sense organs	Diurnal rhythms	Phase	Hours
349	main_sleep_onset_mean	0.443727	0.0482682	0.06302	0.0432515	320	0.661395	Other and unspecified disorders of the nervous system	neurological	Diurnal rhythms	Phase	Hours past midnight
1011	sleep_peak_quality_SD	0.443749	0.00121932	0.00159205	0.0291472	679	0.661395	Complications of surgical and medical procedures		Sleep	Sleep variability	Hours
320	temp_L1_time_abs_dev	0.44375	-0.0960043	0.125351	-0.0428844	309	0.661395	Meningitis	neurological	Diurnal rhythms	Phase	Hours
455	MET_peak_time_mean	0.443753	0.0235713	0.030777	0.012278	3954	0.661395	Hemorrhoids	circulatory system	Diurnal rhythms	Phase	Hours past midnight
360	tasks_light_peak_value_mean	0.443758	-0.00841258	0.0109844	-0.0766596	97	0.661395	Disorders of the globe	sense organs	Physical activity	Physical activity	Fraction of time
751	MVPA_hourly_SD	0.443765	-0.00217406	0.00283874	-0.042015	321	0.661395	Genitourinary congenital anomalies	congenital anomalies	Physical activity	Physical activity variability	Fraction of time
471	WASO_mean	0.443807	0.005006	0.00653708	0.0264893	788	0.661407	Nasal polyps	respiratory	Sleep	Sleep	Hours
228	acceleration_during_main_sleep_mean	0.443813	-0.0204374	0.0266885	-0.0420137	329	0.661407	Hemangioma and lymphangioma, any site	neoplasms	Sleep	Sleep	g
378	total_sleep_mean_abs_dev	0.443816	0.0351359	0.0458831	0.0438292	305	0.661407	Strabismus and other disorders of binocular eye movements	sense organs	Sleep	Sleep	Hours
458	phase_abs_dev	0.443832	0.0122711	0.0160251	0.0193377	1597	0.661407	Hypotension	circulatory system	Diurnal rhythms	Phase	Hours
359	temp_L1_time	0.443832	-0.28828	0.376471	-0.0827878	90	0.661407	Muscular dystrophies and other myopathies	neurological	Diurnal rhythms	Phase	Hours past midnight
364	sedentary_hourly_SD_L5	0.443863	0.0034139	0.00445859	0.0406118	341	0.661434	Corneal opacity and other disorders of cornea	sense organs	Physical activity	Physical activity variability	Fraction of time
78	acceleration_M10_time_abs_dev	0.443876	0.051317	0.0670225	0.0549021	185	0.661437	Viral warts & HPV	infectious diseases	Diurnal rhythms	Phase	Hours
994	acceleration_during_main_sleep_mean	0.443956	-0.0132404	0.0172957	-0.0272188	796	0.661528	Sepsis and SIRS	injuries & poisonings	Sleep	Sleep	g
586	moderate_within_day_SD_M10	0.443961	-0.00124732	0.00162936	-0.0235717	1033	0.661528	Other disorders of the kidney and ureters	genitourinary	Physical activity	Physical activity variability	Fraction of time
990	main_sleep_offset_mean_abs_dev	0.443976	0.0156203	0.0204053	0.0237209	1050	0.661533	Effects radiation NOS	injuries & poisonings	Diurnal rhythms	Phase	Hours
447	acceleration_L5_time_abs_dev	0.444021	0.0367744	0.0480444	0.0515091	222	0.661563	Other disorders of arteries and arterioles	circulatory system	Diurnal rhythms	Phase	Hours
500	MET_overall_L5	0.444027	0.0039837	0.00520463	0.0943703	66	0.661563	Lung disease due to external agents	respiratory	Physical activity	Physical activity	MET
395	temp_cosinor_rsquared	0.444032	-0.00291575	0.00380941	-0.0198116	1436	0.661563	Heart valve disorders	circulatory system	Diurnal rhythms	Amplitude
193	acceleration_overall_M10	0.444059	-1.15112	1.50402	-0.0769538	89	0.661585	Thyroid cancer	neoplasms	Physical activity	Physical activity	g
595	cosinor_rsquared	0.444094	-0.00293708	0.0038378	-0.0330623	509	0.661619	Hydronephrosis	genitourinary	Diurnal rhythms	Amplitude
717	moderate_within_day_SD	0.444179	-0.00157498	0.00205837	-0.0345292	473	0.661661	Polymyalgia Rheumatica	musculoskeletal	Physical activity	Physical activity variability	Fraction of time
502	acceleration_M10_time	0.444181	-0.0747542	0.0976979	-0.051891	220	0.661661	Postinflammatory pulmonary fibrosis	respiratory	Diurnal rhythms	Phase	Hours past midnight
170	walking_hourly_SD_M10	0.444187	-0.00387291	0.00506166	-0.0798319	91	0.661661	Cancer of bone and connective tissue	neoplasms	Physical activity	Physical activity variability	Fraction of time
743	tasks_light_overall	0.444189	-0.000630344	0.000823825	-0.016971	2131	0.661661	Osteoporosis, osteopenia and pathological fracture	musculoskeletal	Physical activity	Physical activity	Hours
528	tasks_light_overall	0.444191	-0.000947406	0.00123821	-0.0255074	888	0.661661	Diseases of the oral soft tissues, excluding lesions specific for gingiva and tongue	digestive	Physical activity	Physical activity	Hours
180	acceleration_peak_value_mean	0.444201	-1.01742	1.32974	-0.0349895	429	0.661661	Cervical cancer and dysplasia	neoplasms	Physical activity	Physical activity	g
503	acceleration_M10_time_abs_dev	0.444205	-0.0852847	0.111466	-0.0912429	68	0.661661	Pulmonary congestion and hypostasis	respiratory	Diurnal rhythms	Phase	Hours
614	acceleration_peak_time_mean	0.444225	-0.0428241	0.0559731	-0.0225913	1142	0.661673	Inflammatory diseases of female pelvic organs	genitourinary	Diurnal rhythms	Phase	Hours past midnight
450	MVPA_between_day_SD	0.444245	0.00149042	0.00194814	0.054699	199	0.661681	Noninfectious disorders of lymphatic channels	circulatory system	Physical activity	Physical activity variability	Fraction of time
117	sleep_IV	0.444272	0.0245826	0.0321339	0.0994005	57	0.661681	Mycoses	infectious diseases	Diurnal rhythms	Variability
269	cosinor_rsquared	0.44428	-0.00786671	0.0102834	-0.0885544	69	0.661681	Proteinuria	endocrine/metabolic	Diurnal rhythms	Amplitude
614	main_sleep_ratio_mean	0.444286	-0.000497821	0.000650764	-0.0220365	1141	0.661681	Inflammatory diseases of female pelvic organs	genitourinary	Sleep	Sleep
939	acceleration_M10_time_abs_dev	0.444298	0.014592	0.0190754	0.0156114	2332	0.661681	Atopic/contact dermatitis due to other or unspecified	dermatologic	Diurnal rhythms	Phase	Hours
557	sedentary_hourly_SD_L5	0.444336	0.00263083	0.00343946	0.0312964	575	0.661681	Intestinal malabsorption (non-celiac)	digestive	Physical activity	Physical activity variability	Fraction of time
483	sedentary_RA	0.444339	0.00529081	0.00691708	0.0337102	495	0.661681	Acute bronchitis and bronchiolitis	respiratory	Diurnal rhythms	Amplitude
524	MET_peak_time_mean_abs_dev	0.444345	0.111132	0.145293	0.0957295	66	0.661681	Dentofacial anomalies, including malocclusion	digestive	Diurnal rhythms	Phase	Hours
500	MET_hourly_SD	0.444351	-0.0140229	0.0183337	-0.0910806	67	0.661681	Lung disease due to external agents	respiratory	Physical activity	Physical activity variability
337	sleep_hourly_SD_L5	0.444361	0.00969918	0.0126811	0.106495	51	0.661681	Disorders of the autonomic nervous system	neurological	Sleep	Sleep	Fraction of time
818	acceleration_hourly_SD	0.444362	-1.21256	1.58535	-0.0838576	72	0.661681	Intracranial hemorrhage (injury)	injuries & poisonings	Physical activity	Physical activity variability	Fraction of time
479	MVPA_between_day_SD	0.444373	0.000749654	0.000980153	0.0275126	773	0.661681	Other upper respiratory disease	respiratory	Physical activity	Physical activity variability	Fraction of time
372	MVPA_overall_M10	0.44442	-0.00546472	0.00714571	-0.0523183	204	0.661697	Disorders of conjunctiva	sense organs	Physical activity	Physical activity	Fraction of time
286	sedentary_hourly_SD	0.444421	-0.00175168	0.00229051	-0.0555669	187	0.661697	Coagulation defects	hematopoietic	Physical activity	Physical activity variability	Fraction of time
644	moderate_peak_value_mean	0.444448	0.006823	0.00892234	0.0582416	166	0.661697	Anemia during pregnancy	pregnancy complications	Physical activity	Physical activity	Hours
348	temp_amplitude	0.444456	-0.0416014	0.0544027	-0.0457459	261	0.661697	Other conditions of brain	neurological	Diurnal rhythms	Amplitude	Celsius
562	acceleration_during_main_sleep_mean	0.44446	0.00475655	0.00622026	0.00977819	6987	0.661697	Diverticulosis and diverticulitis	digestive	Sleep	Sleep	g
378	main_sleep_onset_SD	0.444478	-0.0293591	0.0383951	-0.0436638	304	0.661697	Strabismus and other disorders of binocular eye movements	sense organs	Diurnal rhythms	Phase Variability	Hours
521	moderate_hourly_SD	0.444478	-0.00143653	0.00187866	-0.0285084	688	0.661697	Diseases of hard tissues of teeth	digestive	Physical activity	Physical activity variability	Fraction of time
621	sedentary_hourly_SD_M10	0.444479	-0.00182355	0.0023848	-0.054184	200	0.661697	Endometrial hyperplasia	genitourinary	Physical activity	Physical activity variability	Fraction of time
579	sleep_IV	0.444514	0.00640356	0.00837508	0.025893	835	0.661719	Other symptoms involving abdomen and pelvis	digestive	Diurnal rhythms	Variability
213	sedentary_RA	0.444518	0.0158753	0.0207631	0.101149	55	0.661719	Benign neoplasm of bone and articular cartilage	neoplasms	Diurnal rhythms	Amplitude
1004	MET_overall	0.444536	0.0117039	0.015308	0.0715034	106	0.661729	Other signs and symptoms involving emotional state		Physical activity	Physical activity	MET
562	acceleration_peak_time_mean	0.444578	-0.0182424	0.0238622	-0.00962355	6990	0.661765	Diverticulosis and diverticulitis	digestive	Diurnal rhythms	Phase	Hours past midnight
742	walking_overall_M10	0.44459	-0.00481189	0.00629441	-0.0595206	165	0.661765	Derangement of joint, non-traumatic	musculoskeletal	Physical activity	Physical activity	Fraction of time
184	temp_within_day_SD	0.444596	-0.028359	0.0370968	-0.045542	266	0.661765	Cancer of other female genital organs	neoplasms	Diurnal rhythms	Variability	Celsius
117	temp_L1_time	0.444629	-0.357627	0.46785	-0.102703	57	0.661797	Mycoses	infectious diseases	Diurnal rhythms	Phase	Hours past midnight
555	MVPA_IV	0.444654	0.00637507	0.00834037	0.0229011	1100	0.661799	Inflammatory bowel disease and other gastroenteritis and colitis	digestive	Diurnal rhythms	Variability
381	moderate_hourly_SD_M10	0.444654	0.00236712	0.00309686	0.0393409	362	0.661799	Otitis media and Eustachian tube disorders	sense organs	Physical activity	Physical activity variability	Fraction of time
555	MET_within_day_SD_L5	0.444668	0.00104129	0.00136235	0.0228799	1099	0.661802	Inflammatory bowel disease and other gastroenteritis and colitis	digestive	Physical activity	Physical activity variability
592	sleep_within_day_SD_M10	0.444744	0.00197751	0.00258765	0.0296437	643	0.661897	Cystitis and urethritis	genitourinary	Sleep	Sleep variability
651	num_wakings_mean	0.444768	-0.078238	0.102383	-0.0865726	72	0.661909	Multiple gestation	pregnancy complications	Sleep	Sleep
396	sedentary_IV	0.444776	-0.0123379	0.0161458	-0.0442843	301	0.661909	Abnormal heart sounds	circulatory system	Diurnal rhythms	Variability
357	moderate_hourly_SD_M10	0.444797	-0.00242599	0.00317487	-0.0403193	357	0.661923	Inflammatory and toxic neuropathy	neurological	Physical activity	Physical activity variability	Fraction of time
732	acceleration_M10_time_abs_dev	0.444816	-0.0777429	0.101746	-0.0831742	79	0.661934	Osteochondropathies	musculoskeletal	Diurnal rhythms	Phase	Hours
695	MET_overall_M10	0.444888	-0.00771874	0.0101035	-0.0267593	772	0.662023	Erythematous conditions	dermatologic	Physical activity	Physical activity	MET
214	acceleration_IV	0.444916	-0.00623088	0.00815643	-0.0203392	1332	0.662047	Lipoma	neoplasms	Diurnal rhythms	Variability
174	sleep_within_day_SD_L5	0.444934	-0.000915565	0.00119855	-0.0149506	2649	0.662054	Breast cancer	neoplasms	Sleep	Sleep
698	MET_overall_M10	0.44495	0.0169069	0.0221333	0.0586129	160	0.662054	Pruritus and related conditions	dermatologic	Physical activity	Physical activity	MET
210	total_sleep_mean_abs_dev	0.444957	-0.0429989	0.056292	-0.0536377	204	0.662054	Benign neoplasm of lip, oral cavity, and pharynx	neoplasms	Sleep	Sleep	Hours
722	MET_peak_value_mean	0.445012	-0.00510507	0.00668411	-0.0133508	3224	0.662119	Intervertebral disc disorders	musculoskeletal	Physical activity	Physical activity	MET
385	inactivity_peak_time_mean	0.445047	0.0630581	0.082569	0.0648377	137	0.662139	Other disorders of middle ear and mastoid	sense organs	Diurnal rhythms	Phase	Hours past midnight
649	tasks_light_hourly_SD	0.445067	0.00413154	0.00541011	0.0866683	77	0.662139	Other conditions or status of the mother complicating pregnancy, childbirth, or the puerperium	pregnancy complications	Physical activity	Physical activity variability	Fraction of time
623	sedentary_peak_value_mean	0.445067	0.00398035	0.00521215	0.0501352	224	0.662139	Hypertrophy of female genital organs	genitourinary	Physical activity	Physical activity	Hours
946	sedentary_RA	0.445073	-0.0117765	0.0154211	-0.0750335	99	0.662139	Anaphylactic shock NOS	injuries & poisonings	Diurnal rhythms	Amplitude
569	sleep_peak_time_mean_abs_dev	0.445126	0.0151953	0.0199003	0.0244418	986	0.6622	Other disorders of intestine	digestive	Diurnal rhythms	Phase	Hours
215	MVPA_overall_M10	0.445167	0.00504084	0.00660227	0.0482602	244	0.662243	Other benign neoplasm of connective and other soft tissue	neoplasms	Physical activity	Physical activity	Fraction of time
256	main_sleep_onset_mean	0.445193	0.0752803	0.0986044	0.0674561	127	0.662248	Ovarian dysfunction	endocrine/metabolic	Diurnal rhythms	Phase	Hours past midnight
217	WASO_mean	0.445194	-0.0134384	0.017602	-0.0711094	107	0.662248	Vascular hamartomas and non-neoplastic nevi	neoplasms	Sleep	Sleep	Hours
385	acceleration_within_day_SD	0.445223	-0.645457	0.845494	-0.0608305	137	0.662267	Other disorders of middle ear and mastoid	sense organs	Physical activity	Physical activity variability	Fraction of time
478	MET_overall_M10	0.445233	-0.0235135	0.0308013	-0.0815166	83	0.662267	Throat pain	respiratory	Physical activity	Physical activity	MET
182	acceleration_M10_time	0.445242	0.0669442	0.087695	0.0464697	267	0.662267	Malignant neoplasm of uterus	neoplasms	Diurnal rhythms	Phase	Hours past midnight
737	moderate_between_day_SD	0.445347	0.00110267	0.00144479	0.0549124	191	0.662386	Curvature of spine	musculoskeletal	Physical activity	Physical activity variability	Fraction of time
381	MVPA_overall	0.445351	-0.00225052	0.00294882	-0.0393572	362	0.662386	Otitis media and Eustachian tube disorders	sense organs	Physical activity	Physical activity	Fraction of time
145	acceleration_IV	0.44538	-0.019249	0.0252232	-0.0628337	137	0.662386	Cancer of mouth	neoplasms	Diurnal rhythms	Variability
750	MVPA_within_day_SD_M10	0.445399	-0.00297952	0.00390443	-0.0636286	142	0.662386	Digestive congenital anomalies	congenital anomalies	Physical activity	Physical activity variability	Fraction of time
212	sleep_hourly_SD	0.445415	0.00146407	0.00191862	0.0797932	85	0.662386	Benign neoplasm of respiratory and intrathoracic organs	neoplasms	Sleep	Sleep variability	Fraction of time
381	sleep_hourly_SD	0.445416	0.000703274	0.000921621	0.0383291	360	0.662386	Otitis media and Eustachian tube disorders	sense organs	Sleep	Sleep variability	Fraction of time
735	MET_within_day_SD_L5	0.445419	0.000792959	0.00103916	0.0174233	1938	0.662386	Acquired foot deformities	musculoskeletal	Physical activity	Physical activity variability
416	acceleration_overall_L5	0.445423	0.048737	0.0638695	0.0286918	716	0.662386	Cardiomegaly	circulatory system	Physical activity	Physical activity	g
557	sedentary_RA	0.445435	-0.00490099	0.00642288	-0.0312265	575	0.662386	Intestinal malabsorption (non-celiac)	digestive	Diurnal rhythms	Amplitude
523	sedentary_overall_M10	0.445451	0.00459276	0.00601914	0.0377069	394	0.662386	Gingival and periodontal diseases	digestive	Physical activity	Physical activity	Fraction of time
614	sleep_hourly_SD	0.445454	-0.000402047	0.000526915	-0.021912	1142	0.662386	Inflammatory diseases of female pelvic organs	genitourinary	Sleep	Sleep variability	Fraction of time
601	MVPA_IV	0.445471	0.00963907	0.0126332	0.0346263	477	0.662394	Inflammatory diseases of prostate	genitourinary	Diurnal rhythms	Variability
274	sedentary_hourly_SD_M10	0.445582	0.000744143	0.000975535	0.022111	1241	0.662534	Gout and other crystal arthropathies	endocrine/metabolic	Physical activity	Physical activity variability	Fraction of time
507	acceleration_peak_time_mean	0.445589	0.0356729	0.0467661	0.0188188	1629	0.662534	Pleurisy; pleural effusion	respiratory	Diurnal rhythms	Phase	Hours past midnight
958	tasks_light_within_day_SD	0.445612	-0.00340862	0.00446882	-0.0776576	94	0.662551	Certain early complications of trauma or procedure	injuries & poisonings	Physical activity	Physical activity variability	Fraction of time
155	MET_peak_time_mean_abs_dev	0.445656	-0.113555	0.148889	-0.097817	60	0.662599	Cancer of liver and intrahepatic bile duct	neoplasms	Diurnal rhythms	Phase	Hours
281	acceleration_peak_value_SD	0.445679	-0.99092	1.29932	-0.0397502	337	0.662616	Other deficiency anemia	hematopoietic	Physical activity	Physical activity variability	Fraction of time
613	moderate_between_day_SD_M10	0.44573	0.00151722	0.00198964	0.0388893	375	0.662674	Other nonmalignant breast conditions	genitourinary	Physical activity	Physical activity variability	Fraction of time
447	sleep_peak_time_mean_abs_dev	0.445812	0.0317183	0.0416021	0.0510191	221	0.662779	Other disorders of arteries and arterioles	circulatory system	Diurnal rhythms	Phase	Hours
1002	sedentary_IV	0.445828	0.00591161	0.00775401	0.0212185	1332	0.662783	Symptoms concerning nutrition, metabolism, and development		Diurnal rhythms	Variability
594	sedentary_peak_value_mean	0.446008	-0.0015718	0.00206248	-0.0197979	1485	0.663032	Urinary calculus	genitourinary	Physical activity	Physical activity	Hours
741	mesor	0.446019	0.00306404	0.00402066	0.0333486	480	0.663032	Symptoms and disorders of the joints	musculoskeletal	Physical activity	Physical activity	g
689	moderate_hourly_SD_M10	0.446062	-0.00121383	0.00159295	-0.0201735	1412	0.663061	Disorder of skin and subcutaneous tissue NOS	dermatologic	Physical activity	Physical activity variability	Fraction of time
1100	acceleration_IV	0.44607	0.00796521	0.0104532	0.0260005	802	0.663061	Family history		Diurnal rhythms	Variability
645	tasks_light_overall_M10	0.446074	0.00302355	0.00396801	0.0467154	263	0.663061	Late pregnancy and failed induction	pregnancy complications	Physical activity	Physical activity	Fraction of time
415	acceleration_peak_time_mean	0.446086	-0.043398	0.0569556	-0.022894	1095	0.663061	Pulmonary heart disease	circulatory system	Diurnal rhythms	Phase	Hours past midnight
382	sleep_peak_quality_SD	0.446135	-0.00387088	0.00508071	-0.0925312	65	0.663113	Otalgia	sense organs	Sleep	Sleep variability	Hours
380	MET_overall_M10	0.446144	0.0132985	0.0174553	0.0461035	258	0.663113	Disorders of external ear	sense organs	Physical activity	Physical activity	MET
372	sedentary_hourly_SD	0.446203	0.00164824	0.00216371	0.0522855	204	0.663173	Disorders of conjunctiva	sense organs	Physical activity	Physical activity variability	Fraction of time
805	inactivity_peak_time_mean_abs_dev	0.446221	-0.0653011	0.0857268	-0.0986963	61	0.663173	Fracture of vertebral column without mention of spinal cord injury	injuries & poisonings	Diurnal rhythms	Phase	Hours
645	acceleration_peak_value_mean	0.446228	-1.29878	1.70505	-0.0446658	262	0.663173	Late pregnancy and failed induction	pregnancy complications	Physical activity	Physical activity	g
941	sedentary_overall_M10	0.446233	0.0110324	0.0144837	0.0905774	69	0.663173	Adverse reaction to serum or vaccine	injuries & poisonings	Physical activity	Physical activity	Fraction of time
483	MET_hourly_SD_M10	0.446245	-0.00515879	0.00677278	-0.0338403	495	0.663173	Acute bronchitis and bronchiolitis	respiratory	Physical activity	Physical activity variability
715	tasks_light_overall_M10	0.446274	-0.00185662	0.00243764	-0.0286857	694	0.6632	Other inflammatory spondylopathies	musculoskeletal	Physical activity	Physical activity	Fraction of time
444	tasks_light_overall	0.446301	-0.00229648	0.00301534	-0.0618292	147	0.663201	Arterial embolism and thrombosis	circulatory system	Physical activity	Physical activity	Hours
364	sedentary_peak_time_mean_abs_dev	0.44631	-0.0558676	0.073357	-0.0413831	341	0.663201	Corneal opacity and other disorders of cornea	sense organs	Diurnal rhythms	Phase	Hours
446	tasks_light_within_day_SD	0.446311	0.00215904	0.00283493	0.0491887	234	0.663201	Polyarteritis nodosa and allied conditions	circulatory system	Physical activity	Physical activity variability	Fraction of time
742	walking_hourly_SD	0.446328	-0.00269057	0.00353299	-0.0589796	165	0.663203	Derangement of joint, non-traumatic	musculoskeletal	Physical activity	Physical activity variability	Fraction of time
510	acceleration_between_day_SD_M10	0.446353	-0.46095	0.605309	-0.0447861	275	0.663203	Other diseases of lung	respiratory	Physical activity	Physical activity variability	Fraction of time
766	moderate_between_day_SD	0.446367	-0.00167217	0.00219592	-0.0832735	79	0.663203	Neuralgia, neuritis, and radiculitis NOS	symptoms	Physical activity	Physical activity variability	Fraction of time
157	sedentary_overall_L5	0.446379	0.00363914	0.00477909	0.0701581	112	0.663203	Pancreatic cancer	neoplasms	Physical activity	Physical activity	Fraction of time
182	temp_L1_time_abs_dev	0.446382	0.102992	0.135256	0.046006	267	0.663203	Malignant neoplasm of uterus	neoplasms	Diurnal rhythms	Phase	Hours
451	acceleration_M10_time_abs_dev	0.446395	-0.0256295	0.033659	-0.02742	742	0.663203	Phlebitis and thrombophlebitis	circulatory system	Diurnal rhythms	Phase	Hours
272	sleep_peak_quality_SD	0.446396	0.000341033	0.000447878	0.00815219	11564	0.663203	Disorders of lipoid metabolism	endocrine/metabolic	Sleep	Sleep variability	Hours
624	main_sleep_ratio_mean	0.446409	-0.000489323	0.000642644	-0.0216603	1172	0.663205	Symptoms involving female genital tract	genitourinary	Sleep	Sleep
788	sedentary_hourly_SD_M10	0.446425	-0.000618903	0.000812856	-0.0183897	1750	0.663211	Syncope and collapse	symptoms	Physical activity	Physical activity variability	Fraction of time
199	sedentary_hourly_SD	0.446459	0.00157922	0.00207427	0.0500962	225	0.663244	Neoplasm of uncertain behavior	neoplasms	Physical activity	Physical activity variability	Fraction of time
644	moderate_between_day_SD_M10	0.44651	-0.00230567	0.00302879	-0.059099	166	0.663298	Anemia during pregnancy	pregnancy complications	Physical activity	Physical activity variability	Fraction of time
611	temp_phase_abs_dev	0.446519	-0.188887	0.248132	-0.0438292	295	0.663298	Abnormal findings on mammogram or breast exam	genitourinary	Diurnal rhythms	Phase	Hours
655	inactivity_peak_value_mean	0.44655	-0.0360242	0.0473266	-0.0254256	934	0.663315	Known or suspected fetal abnormality affecting management of mother	pregnancy complications	Sleep	Sleep
574	acceleration_peak_time_mean	0.446554	-0.0243314	0.0319655	-0.0128357	3682	0.663315	Cholelithiasis and cholecystitis	digestive	Diurnal rhythms	Phase	Hours past midnight
608	sleep_IV	0.446572	0.00833224	0.0109469	0.0336917	498	0.663323	Other disorders of male genital organs	genitourinary	Diurnal rhythms	Variability
592	phase	0.446627	0.0288469	0.0379038	0.0298782	643	0.663387	Cystitis and urethritis	genitourinary	Diurnal rhythms	Phase	Hours past midnight
698	tasks_light_overall_M10	0.446671	-0.00385161	0.00506138	-0.0595095	160	0.663435	Pruritus and related conditions	dermatologic	Physical activity	Physical activity	Fraction of time
145	tasks_light_peak_value_mean	0.446683	-0.00705061	0.0092654	-0.0642487	137	0.663435	Cancer of mouth	neoplasms	Physical activity	Physical activity	Fraction of time
801	MVPA_overall_M10	0.446699	-0.00831654	0.0109294	-0.0796211	87	0.663441	Fracture of ankle and foot	injuries & poisonings	Physical activity	Physical activity	Fraction of time
742	sedentary_hourly_SD_L5	0.44673	-0.00488997	0.00642671	-0.0581711	165	0.663469	Derangement of joint, non-traumatic	musculoskeletal	Physical activity	Physical activity variability	Fraction of time
246	MET_within_day_SD	0.446859	-0.0103101	0.0135541	-0.0707132	110	0.663609	Other disorders of thyroid	endocrine/metabolic	Physical activity	Physical activity variability
722	moderate_hourly_SD_M10	0.446862	0.000810708	0.00106579	0.0134738	3226	0.663609	Intervertebral disc disorders	musculoskeletal	Physical activity	Physical activity variability	Fraction of time
414	acceleration_M10_time_abs_dev	0.446867	-0.0271067	0.0356361	-0.0290004	660	0.663609	Other forms of chronic heart disease	circulatory system	Diurnal rhythms	Phase	Hours
276	temp_phase_abs_dev	0.446872	0.0775294	0.101926	0.0179899	1837	0.663609	Disorders of fluid, electrolyte, and acid-base balance	endocrine/metabolic	Diurnal rhythms	Phase	Hours
153	MVPA_overall_M10	0.446899	-0.00257138	0.00338073	-0.024618	935	0.663632	Colorectal cancer	neoplasms	Physical activity	Physical activity	Fraction of time
305	inactivity_peak_time_mean	0.446928	-0.0840764	0.110547	-0.0864491	76	0.663657			Diurnal rhythms	Phase	Hours past midnight
949	WASO_mean	0.446943	0.00573831	0.00754519	0.0303643	588	0.663661	Allergies, other	injuries & poisonings	Sleep	Sleep	Hours
358	MVPA_between_day_SD	0.446954	-0.00277442	0.00364812	-0.101822	56	0.663661	Myoneural disorders	neurological	Physical activity	Physical activity variability	Fraction of time
394	self_report_IPAQ_activity_group	0.446977	-0.0129829	0.0170721	-0.0282131	711	0.663677	Rheumatic disease of the heart valves	circulatory system	Physical activity	Self-report physical activity
569	moderate_between_day_SD_M10	0.447	-0.000943812	0.00124116	-0.0241918	988	0.663693	Other disorders of intestine	digestive	Physical activity	Physical activity variability	Fraction of time
818	acceleration_peak_value_SD	0.447033	-2.12031	2.7885	-0.0850548	72	0.663724	Intracranial hemorrhage (injury)	injuries & poisonings	Physical activity	Physical activity variability	Fraction of time
503	acceleration_IV	0.447089	0.0276265	0.0363372	0.0901803	68	0.663783	Pulmonary congestion and hypostasis	respiratory	Diurnal rhythms	Variability
611	tasks_light_within_day_SD	0.447096	0.00192284	0.00252916	0.0438076	295	0.663783	Abnormal findings on mammogram or breast exam	genitourinary	Physical activity	Physical activity variability	Fraction of time
155	self_report_sleep_duration	0.447128	0.0955505	0.125689	0.0973878	60	0.663789	Cancer of liver and intrahepatic bile duct	neoplasms	Sleep	Self-report	Hours
960	acceleration_M10_time_abs_dev	0.447135	0.0107256	0.0141089	0.0114749	4492	0.663789	Poisoning by antibiotics	injuries & poisonings	Diurnal rhythms	Phase	Hours
110	other_sleep_mean	0.447161	0.0642147	0.0844751	0.0899701	66	0.663789	Dermatophytosis / Dermatomycosis	infectious diseases	Sleep	Sleep	Hours
241	walking_hourly_SD	0.447163	-0.00212229	0.00279191	-0.0465225	264	0.663789	Nontoxic nodular goiter	endocrine/metabolic	Physical activity	Physical activity variability	Fraction of time
286	MVPA_IV	0.447167	0.015344	0.0201854	0.05512	187	0.663789	Coagulation defects	hematopoietic	Diurnal rhythms	Variability
623	sedentary_overall_L5	0.447181	-0.00256966	0.00338056	-0.0495398	224	0.663789	Hypertrophy of female genital organs	genitourinary	Physical activity	Physical activity	Fraction of time
523	acceleration_peak_time_mean_abs_dev	0.447183	0.0443272	0.0583158	0.0385308	394	0.663789	Gingival and periodontal diseases	digestive	Diurnal rhythms	Phase	Hours
652	acceleration_hourly_SD	0.447265	0.570847	0.751126	0.0394783	336	0.663868	Malposition and malpresentation of fetus or obstruction	pregnancy complications	Physical activity	Physical activity variability	Fraction of time
622	sleep_hourly_SD_L5	0.447269	0.00147321	0.00193848	0.0161754	2265	0.663868	Polyp of female genital organs	genitourinary	Sleep	Sleep	Fraction of time
605	sedentary_peak_time_mean_abs_dev	0.447273	0.0831381	0.109396	0.0615834	156	0.663868	Erectile dysfunction [ED]	genitourinary	Diurnal rhythms	Phase	Hours
357	phase_abs_dev	0.447404	0.0258931	0.0340809	0.0408044	355	0.664046	Inflammatory and toxic neuropathy	neurological	Diurnal rhythms	Phase	Hours
78	acceleration_IV	0.447426	-0.0165531	0.0217885	-0.0540337	186	0.66406	Viral warts & HPV	infectious diseases	Diurnal rhythms	Variability
324	MVPA_hourly_SD_M10	0.447543	0.00409434	0.00539068	0.0862983	79	0.664195	Other CNS infection and poliomyelitis	neurological	Physical activity	Physical activity variability	Fraction of time
701	moderate_between_day_SD	0.447547	0.00047995	0.000631917	0.0239014	984	0.664195	Other hypertrophic and atrophic conditions of skin	dermatologic	Physical activity	Physical activity variability	Fraction of time
567	mesor	0.447553	-0.00342677	0.00451184	-0.0372965	378	0.664195	Peritonitis and retroperitoneal infections	digestive	Physical activity	Physical activity	g
455	acceleration_within_day_SD_L5	0.447581	0.0155304	0.0204493	0.0124336	3942	0.664219	Hemorrhoids	circulatory system	Physical activity	Physical activity variability	Fraction of time
565	total_sleep_mean_abs_dev	0.447627	0.010917	0.0143761	0.013618	3268	0.664267	Anal and rectal conditions	digestive	Sleep	Sleep	Hours
452	MET_within_day_SD	0.447643	0.00319588	0.00420869	0.0219193	1143	0.664267	Other venous embolism and thrombosis	circulatory system	Physical activity	Physical activity variability
339	sleep_peak_quality_SD	0.447651	0.000739537	0.000973918	0.0176782	1857	0.664267	Other headache syndromes	neurological	Sleep	Sleep variability	Hours
184	MVPA_IV	0.44766	-0.012826	0.0168913	-0.0460747	266	0.664267	Cancer of other female genital organs	neoplasms	Diurnal rhythms	Variability
155	MET_overall_M10	0.447679	0.0271686	0.0357814	0.0941883	60	0.664276	Cancer of liver and intrahepatic bile duct	neoplasms	Physical activity	Physical activity	MET
151	acceleration_within_day_SD_L5	0.447729	-0.10234	0.134798	-0.0819331	88	0.664333	Cancer of stomach	neoplasms	Physical activity	Physical activity variability	Fraction of time
356	MET_within_day_SD	0.447742	-0.0103906	0.0136865	-0.0712654	107	0.664334	Hereditary and idiopathic peripheral neuropathy	neurological	Physical activity	Physical activity variability
275	phase	0.447756	0.0296181	0.0390139	0.0306769	608	0.664336	Disorders of mineral metabolism	endocrine/metabolic	Diurnal rhythms	Phase	Hours past midnight
364	temp_L1_time	0.447775	0.143719	0.18932	0.0412731	341	0.664336	Corneal opacity and other disorders of cornea	sense organs	Diurnal rhythms	Phase	Hours past midnight
818	sleep_peak_time_mean_abs_dev	0.447779	0.0548933	0.072311	0.0882963	72	0.664336	Intracranial hemorrhage (injury)	injuries & poisonings	Diurnal rhythms	Phase	Hours
389	self_report_daytime_dozing	0.44784	0.00368263	0.00485179	0.0221088	1226	0.664368	Hearing loss	sense organs	Sleep	Self-report
81	main_sleep_onset_SD	0.447842	0.0350206	0.0461391	0.0520838	209	0.664368	Infection/inflammation of internal prosthetic device; implant; and graft	infectious diseases	Diurnal rhythms	Phase Variability	Hours
281	tasks_light_peak_value_mean	0.447842	0.00448499	0.00590891	0.0408695	337	0.664368	Other deficiency anemia	hematopoietic	Physical activity	Physical activity	Fraction of time
714	acceleration_peak_time_mean_abs_dev	0.447848	0.027995	0.0368835	0.0243343	1001	0.664368	Rheumatoid arthritis and other inflammatory polyarthropathies	musculoskeletal	Diurnal rhythms	Phase	Hours
465	self_report_IPAQ_activity_group	0.447894	0.0228437	0.0300995	0.0496415	222	0.664379	Acute upper respiratory infections of multiple or unspecified sites	respiratory	Physical activity	Self-report physical activity
297	MET_peak_time_mean_abs_dev	0.447903	0.066325	0.087394	0.0571327	179	0.664379	Suicidal ideation or attempt	mental disorders	Diurnal rhythms	Phase	Hours
608	moderate_between_day_SD	0.447913	0.000680172	0.000896255	0.0338724	498	0.664379	Other disorders of male genital organs	genitourinary	Physical activity	Physical activity variability	Fraction of time
382	temp_within_day_SD	0.447925	-0.0562267	0.0740913	-0.0902951	65	0.664379	Otalgia	sense organs	Diurnal rhythms	Variability	Celsius
737	MET_overall	0.447926	-0.00885105	0.0116633	-0.0540741	191	0.664379	Curvature of spine	musculoskeletal	Physical activity	Physical activity	MET
474	moderate_between_day_SD	0.447934	0.000484557	0.000638526	0.0241308	960	0.664379	Acute and chronic tonsillitis	respiratory	Physical activity	Physical activity variability	Fraction of time
635	phase	0.447945	-0.0364738	0.0480645	-0.0377778	409	0.664379	Hemorrhage during pregnancy; childbirth and postpartum	pregnancy complications	Diurnal rhythms	Phase	Hours past midnight
380	MET_peak_time_mean	0.447951	0.0889449	0.117212	0.0463301	258	0.664379	Disorders of external ear	sense organs	Diurnal rhythms	Phase	Hours past midnight
170	self_report_sleeplessness	0.44798	0.0514369	0.0677875	0.102912	51	0.664404	Cancer of bone and connective tissue	neoplasms	Sleep	Self-report
289	acceleration_peak_time_mean	0.448019	0.046731	0.0615914	0.0246523	925	0.664445	Other diseases of blood and blood-forming organs	hematopoietic	Diurnal rhythms	Phase	Hours past midnight
532	acceleration_during_main_sleep_mean	0.448084	-0.00978212	0.0128947	-0.0201094	1449	0.664516	Dysphagia	digestive	Sleep	Sleep	g
1002	moderate_overall	0.448091	0.000737295	0.000971908	0.0203484	1332	0.664516	Symptoms concerning nutrition, metabolism, and development		Physical activity	Physical activity	Fraction of time
529	phase_abs_dev	0.448117	-0.031862	0.0420031	-0.0502106	228	0.664519	Diseases and other conditions of the tongue	digestive	Diurnal rhythms	Phase	Hours
155	sleep_peak_time_mean	0.448128	0.0900594	0.118727	0.0969187	60	0.664519	Cancer of liver and intrahepatic bile duct	neoplasms	Diurnal rhythms	Phase	Hours past midnight
560	tasks_light_hourly_SD	0.448129	-0.00120597	0.00158986	-0.025298	894	0.664519	Intestinal obstruction without mention of hernia	digestive	Physical activity	Physical activity variability	Fraction of time
1100	WASO_mean	0.448148	-0.00490661	0.00646875	-0.0259634	801	0.66453	Family history		Sleep	Sleep	Hours
851	acceleration_M10_time_abs_dev	0.44818	0.0204374	0.026946	0.0218652	1161	0.66456	Complications of transplants and reattached limbs	injuries & poisonings	Diurnal rhythms	Phase	Hours
966	MET_hourly_SD_M10	0.448203	-0.0154276	0.0203418	-0.101201	55	0.664576	Poisoning by anticonvulsants and anti-Parkinsonism drugs	injuries & poisonings	Physical activity	Physical activity variability
242	sedentary_hourly_SD_M10	0.448226	-0.000889003	0.00117224	-0.0264153	832	0.664576	Thyrotoxicosis with or without goiter	endocrine/metabolic	Physical activity	Physical activity variability	Fraction of time
790	inactivity_peak_time_mean	0.448227	0.017943	0.0236598	0.0184494	1762	0.664576	Nonspecific findings on examination of blood	symptoms	Diurnal rhythms	Phase	Hours past midnight
803	MVPA_within_day_SD	0.448326	0.00239609	0.00316018	0.0468255	253	0.664705	Fracture of upper limb	injuries & poisonings	Physical activity	Physical activity variability	Fraction of time
456	sedentary_within_day_SD_L5	0.448375	0.00539031	0.00711	0.0932916	64	0.664755	Chronic venous insufficiency [CVI]	circulatory system	Physical activity	Physical activity variability	Fraction of time
287	acceleration_L5_time	0.448384	0.0435561	0.0574531	0.0375516	414	0.664755	Purpura and other hemorrhagic conditions	hematopoietic	Diurnal rhythms	Phase	Hours past midnight
151	WASO_mean	0.448416	0.0149927	0.0197777	0.0793342	88	0.664785	Cancer of stomach	neoplasms	Sleep	Sleep	Hours
738	MVPA_hourly_SD_M10	0.448429	-0.00290115	0.00382717	-0.061149	150	0.664787	Other acquired musculoskeletal deformity	musculoskeletal	Physical activity	Physical activity variability	Fraction of time
279	inactivity_peak_time_mean_abs_dev	0.448506	-0.0467922	0.0617383	-0.070722	116	0.664883	Disorders involving the immune mechanism	endocrine/metabolic	Diurnal rhythms	Phase	Hours
818	self_report_daytime_dozing	0.448546	0.0160828	0.0212217	0.0965536	61	0.664915	Intracranial hemorrhage (injury)	injuries & poisonings	Sleep	Self-report
443	temp_phase_abs_dev	0.448551	-0.107619	0.142008	-0.0249719	918	0.664915	Peripheral vascular disease	circulatory system	Diurnal rhythms	Phase	Hours
338	MVPA_IV	0.448588	0.0177792	0.0234623	0.0638679	138	0.664937	Pain	neurological	Diurnal rhythms	Variability
200	main_sleep_onset_mean_abs_dev	0.44859	-0.0386837	0.0510493	-0.0517882	211	0.664937	Myeloproliferative disease	neoplasms	Diurnal rhythms	Phase	Hours
526	acceleration_within_day_SD	0.448623	-0.506512	0.668471	-0.0477358	222	0.664968	Diseases of the jaws	digestive	Physical activity	Physical activity variability	Fraction of time
946	acceleration_L5_time_abs_dev	0.448661	0.0543751	0.0717678	0.0761621	99	0.665007	Anaphylactic shock NOS	injuries & poisonings	Diurnal rhythms	Phase	Hours
523	total_sleep_mean_abs_dev	0.448717	0.0307817	0.0406327	0.0383977	393	0.665072	Gingival and periodontal diseases	digestive	Sleep	Sleep	Hours
145	tasks_light_hourly_SD	0.448729	-0.00304724	0.00402254	-0.0639227	137	0.665072	Cancer of mouth	neoplasms	Physical activity	Physical activity variability	Fraction of time
575	acceleration_peak_time_mean_abs_dev	0.448751	-0.0310932	0.0410469	-0.0270273	795	0.665076	Other biliary tract disease	digestive	Diurnal rhythms	Phase	Hours
707	moderate_peak_value_mean	0.448755	-0.00624987	0.00825069	-0.0533493	200	0.665076	Chronic ulcer of skin	dermatologic	Physical activity	Physical activity	Hours
372	sedentary_IV	0.448781	0.0146876	0.0193907	0.052718	204	0.665082	Disorders of conjunctiva	sense organs	Diurnal rhythms	Variability
340	tasks_light_hourly_SD	0.448783	0.000699725	0.000923791	0.0146783	2729	0.665082	Migraine	neurological	Physical activity	Physical activity variability	Fraction of time
229	acceleration_RA	0.44881	0.002385	0.00314892	0.0349455	434	0.665085	Benign neoplasm of unspecified sites	neoplasms	Diurnal rhythms	Amplitude
523	sedentary_hourly_SD	0.44883	-0.00119582	0.00157891	-0.0379339	394	0.665085	Gingival and periodontal diseases	digestive	Physical activity	Physical activity variability	Fraction of time
365	sleep_hourly_SD_L5	0.448846	0.00169296	0.00223539	0.0185883	1658	0.665085	Glaucoma	sense organs	Sleep	Sleep	Fraction of time
447	temp_cosinor_rsquared	0.448846	-0.0072181	0.0095308	-0.0490447	222	0.665085	Other disorders of arteries and arterioles	circulatory system	Diurnal rhythms	Amplitude
765	MET_overall_M10	0.448847	0.0203982	0.0269339	0.0707165	108	0.665085	Cervical radiculitis	symptoms	Physical activity	Physical activity	MET
479	sedentary_hourly_SD_M10	0.448857	-0.000920175	0.00121503	-0.0273415	773	0.665085	Other upper respiratory disease	respiratory	Physical activity	Physical activity variability	Fraction of time
170	other_sleep_mean	0.448953	0.0550775	0.0727416	0.0771681	91	0.665201	Cancer of bone and connective tissue	neoplasms	Sleep	Sleep	Hours
560	inactivity_peak_time_mean_abs_dev	0.448959	0.0168462	0.0222493	0.0254614	892	0.665201	Intestinal obstruction without mention of hernia	digestive	Diurnal rhythms	Phase	Hours
78	acceleration_M10_time	0.448974	-0.0802702	0.106019	-0.0557199	185	0.665205	Viral warts & HPV	infectious diseases	Diurnal rhythms	Phase	Hours past midnight
529	acceleration_RA	0.449014	0.003289	0.00434441	0.0481911	228	0.665238	Diseases and other conditions of the tongue	digestive	Diurnal rhythms	Amplitude
621	MET_overall_M10	0.44902	-0.0150584	0.0198907	-0.0522044	200	0.665238	Endometrial hyperplasia	genitourinary	Physical activity	Physical activity	MET
256	tasks_light_within_day_SD	0.449044	0.00291606	0.00385206	0.0664358	127	0.665256	Ovarian dysfunction	endocrine/metabolic	Physical activity	Physical activity variability	Fraction of time
452	sedentary_hourly_SD_M10	0.449076	-0.000758798	0.00100243	-0.0225465	1144	0.665285	Other venous embolism and thrombosis	circulatory system	Physical activity	Physical activity variability	Fraction of time
452	moderate_between_day_SD_M10	0.449127	0.000874663	0.00115562	0.0224194	1144	0.665343	Other venous embolism and thrombosis	circulatory system	Physical activity	Physical activity variability	Fraction of time
1015	self_report_IPAQ_activity_group	0.449146	-0.01959	0.0258836	-0.0425709	304	0.665353	Effects of other external causes		Physical activity	Self-report physical activity
349	sleep_hourly_SD_L5	0.449163	0.00383922	0.00507287	0.0421537	320	0.665362	Other and unspecified disorders of the nervous system	neurological	Sleep	Sleep	Fraction of time
216	phase	0.449187	0.0172299	0.0227675	0.0178459	1817	0.66538	Benign neoplasm of skin	neoplasms	Diurnal rhythms	Phase	Hours past midnight
246	MVPA_overall_M10	0.449302	0.00749632	0.00990811	0.0717684	110	0.665531	Other disorders of thyroid	endocrine/metabolic	Physical activity	Physical activity	Fraction of time
625	phase_abs_dev	0.449329	0.0211155	0.0279107	0.0332755	518	0.665554	Pain and other symptoms associated with female genital organs	genitourinary	Diurnal rhythms	Phase	Hours
947	main_sleep_offset_mean_abs_dev	0.449429	0.0378268	0.0500108	0.0574436	171	0.665678	Urticaria	dermatologic	Diurnal rhythms	Phase	Hours
705	MVPA_overall_M10	0.449437	-0.0060078	0.00794306	-0.0575176	166	0.665678	Disorders of sweat glands	dermatologic	Physical activity	Physical activity	Fraction of time
966	MVPA_IV	0.449512	0.0280055	0.037033	0.100604	55	0.665763	Poisoning by anticonvulsants and anti-Parkinsonism drugs	injuries & poisonings	Diurnal rhythms	Variability
756	walking_peak_value_mean	0.449518	-0.00993803	0.0131417	-0.0850628	79	0.665763	Other congenital musculoskeletal anomalies	congenital anomalies	Physical activity	Physical activity	Hours
78	sedentary_hourly_SD_L5	0.449588	0.00459593	0.00607842	0.0546732	186	0.665849	Viral warts & HPV	infectious diseases	Physical activity	Physical activity variability	Fraction of time
197	tasks_light_overall	0.449621	-0.000553077	0.000731532	-0.0148907	2657	0.66588	Chemotherapy	neoplasms	Physical activity	Physical activity	Hours
384	mesor	0.449664	0.00455509	0.0060254	0.049577	212	0.66591	Other disorders of tympanic membrane	sense organs	Physical activity	Physical activity	g
381	moderate_between_day_SD_M10	0.449665	0.00153222	0.00202681	0.039274	362	0.66591	Otitis media and Eustachian tube disorders	sense organs	Physical activity	Physical activity variability	Fraction of time
703	MET_peak_value_mean	0.449705	0.0186924	0.0247283	0.0488845	228	0.665951	Diseases of nail, NOS	dermatologic	Physical activity	Physical activity	MET
523	sedentary_IV	0.449744	0.0106951	0.0141499	0.0383879	394	0.665986	Gingival and periodontal diseases	digestive	Diurnal rhythms	Variability
497	sedentary_overall_L5	0.449752	0.00376956	0.0049873	0.0726724	103	0.665986	Bronchitis	respiratory	Physical activity	Physical activity	Fraction of time
738	moderate_between_day_SD	0.449773	0.00121731	0.00161063	0.0606217	150	0.665999	Other acquired musculoskeletal deformity	musculoskeletal	Physical activity	Physical activity variability	Fraction of time
513	tasks_light_overall_M10	0.449824	-0.00529132	0.00700176	-0.0817536	85	0.666049	Respiratory abnormalities	respiratory	Physical activity	Physical activity	Fraction of time
261	sedentary_hourly_SD	0.449831	-0.000977227	0.00129314	-0.0309997	588	0.666049	Vitamin deficiency	endocrine/metabolic	Physical activity	Physical activity variability	Fraction of time
260	tasks_light_within_day_SD	0.449852	-0.00230532	0.00305072	-0.0525215	204	0.666062	Protein-calorie malnutrition	endocrine/metabolic	Physical activity	Physical activity variability	Fraction of time
715	phase	0.449916	0.0276502	0.0365957	0.0286388	692	0.666131	Other inflammatory spondylopathies	musculoskeletal	Diurnal rhythms	Phase	Hours past midnight
112	sedentary_peak_value_mean	0.449935	0.00266964	0.00353347	0.0336259	492	0.666131	Candidiasis	infectious diseases	Physical activity	Physical activity	Hours
561	MET_RA	0.449937	-0.000767751	0.00101618	-0.0122855	3697	0.666131	Symptoms involving digestive system	digestive	Diurnal rhythms	Amplitude	MET
245	acceleration_overall_M10	0.449951	-0.977687	1.29409	-0.0653598	120	0.666131	Thyroiditis	endocrine/metabolic	Physical activity	Physical activity	g
967	acceleration_peak_value_mean	0.449958	-1.96783	2.60471	-0.0676748	110	0.666131	Adverse effects of sedatives or other central nervous system depressants and anesthetics	injuries & poisonings	Physical activity	Physical activity	g
510	main_sleep_duration_mean	0.449995	0.0481204	0.0636996	0.0454959	275	0.666169	Other diseases of lung	respiratory	Sleep	Sleep	Hours
946	sleep_overall_L5	0.450034	-0.00430024	0.00569295	-0.0742691	99	0.666209	Anaphylactic shock NOS	injuries & poisonings	Sleep	Sleep	Fraction of time
686	self_report_sleep_duration_abs_dev	0.450055	-0.0163187	0.0216047	-0.0257297	855	0.666217	Other local infections of skin and subcutaneous tissue	dermatologic	Sleep	Self-report	Hours
738	self_report_IPAQ_activity_group	0.450072	-0.0427833	0.0566438	-0.0929722	62	0.666217	Other acquired musculoskeletal deformity	musculoskeletal	Physical activity	Self-report physical activity
316	moderate_overall_M10	0.450076	-0.00586914	0.00777069	-0.0896244	68	0.666217	Substance addiction and disorders	mental disorders	Physical activity	Physical activity	Fraction of time
556	moderate_peak_value_mean	0.450146	0.00525414	0.0069575	0.0448498	267	0.666287	Ulceration of the lower GI tract	digestive	Physical activity	Physical activity	Hours
79	temp_L1_time	0.450154	-0.0836045	0.110711	-0.0240094	1015	0.666287	Viral infection	infectious diseases	Diurnal rhythms	Phase	Hours past midnight
760	tasks_light_peak_value_mean	0.450159	0.00201498	0.00266831	0.0183615	1706	0.666287	Back pain	symptoms	Physical activity	Physical activity	Fraction of time
528	acceleration_M10_time	0.450175	0.0366213	0.0484968	0.0254208	884	0.666293	Diseases of the oral soft tissues, excluding lesions specific for gingiva and tongue	digestive	Diurnal rhythms	Phase	Hours past midnight
562	moderate_overall_M10	0.45019	-0.000616281	0.000816155	-0.00941088	6990	0.666298	Diverticulosis and diverticulitis	digestive	Physical activity	Physical activity	Fraction of time
857	acceleration_peak_value_mean	0.450294	-1.27258	1.6857	-0.0437649	271	0.666434	Mechanical complication of unspecified genitourinary device, implant, and graft	injuries & poisonings	Physical activity	Physical activity	g
689	sedentary_peak_time_mean_abs_dev	0.45033	0.0276217	0.0365914	0.0204604	1412	0.666464	Disorder of skin and subcutaneous tissue NOS	dermatologic	Diurnal rhythms	Phase	Hours
1019	phase	0.450339	-0.0143044	0.0189498	-0.0148158	2664	0.666464	Other ill-defined and unknown causes of morbidity and mortality		Diurnal rhythms	Phase	Hours past midnight
288	sedentary_hourly_SD	0.450362	-0.000842233	0.00111581	-0.0267174	788	0.666464	Diseases of white blood cells	hematopoietic	Physical activity	Physical activity variability	Fraction of time
295	self_report_sleeplessness	0.450362	0.0501907	0.0664936	0.100418	52	0.666464	Schizophrenia and other psychotic disorders	mental disorders	Sleep	Self-report
446	MET_overall_L5	0.450403	0.00205039	0.00271666	0.048572	234	0.666489	Polyarteritis nodosa and allied conditions	circulatory system	Physical activity	Physical activity	MET
149	MET_peak_time_mean_abs_dev	0.450403	0.0913217	0.120996	0.0786651	92	0.666489	Cancer of larynx, pharynx, nasal cavities	neoplasms	Diurnal rhythms	Phase	Hours
994	acceleration_L5_time_abs_dev	0.450454	-0.0192879	0.0255583	-0.0270161	795	0.666547	Sepsis and SIRS	injuries & poisonings	Diurnal rhythms	Phase	Hours
228	sedentary_IV	0.450478	0.0115847	0.0153517	0.0415808	329	0.666565	Hemangioma and lymphangioma, any site	neoplasms	Diurnal rhythms	Variability
619	temp_phase_abs_dev	0.450537	-0.0766434	0.101578	-0.0177843	1851	0.666634	Noninflammatory female genital disorders	genitourinary	Diurnal rhythms	Phase	Hours
210	moderate_overall_M10	0.450554	0.00337049	0.0044672	0.0514688	205	0.666641	Benign neoplasm of lip, oral cavity, and pharynx	neoplasms	Physical activity	Physical activity	Fraction of time
958	acceleration_peak_value_mean	0.450609	-2.13856	2.83476	-0.0735462	93	0.666705	Certain early complications of trauma or procedure	injuries & poisonings	Physical activity	Physical activity	g
603	MVPA_overall	0.450628	0.00211374	0.00280199	0.0369652	408	0.666716	Other disorders of testis	genitourinary	Physical activity	Physical activity	Fraction of time
710	num_wakings_mean	0.45072	0.0584863	0.0775456	0.0647169	127	0.666831	Osteomyelitis, periostitis, and other infections involving bone	musculoskeletal	Sleep	Sleep
396	sedentary_peak_time_mean	0.45074	0.0992255	0.131566	0.0425563	301	0.666831	Abnormal heart sounds	circulatory system	Diurnal rhythms	Phase	Hours past midnight
627	MET_overall_M10	0.450742	-0.00483011	0.00640443	-0.016745	2018	0.666831	Menopausal and postmenopausal disorders	genitourinary	Physical activity	Physical activity	MET
389	acceleration_peak_time_mean_abs_dev	0.450808	-0.0218625	0.0289925	-0.0190036	1631	0.666908	Hearing loss	sense organs	Diurnal rhythms	Phase	Hours
608	self_report_daytime_dozing	0.450822	0.00655894	0.00869827	0.0393767	379	0.666908	Other disorders of male genital organs	genitourinary	Sleep	Self-report
456	acceleration_IV	0.45083	0.0282877	0.037515	0.0923384	64	0.666908	Chronic venous insufficiency [CVI]	circulatory system	Diurnal rhythms	Variability
749	sedentary_hourly_SD_M10	0.450882	0.00297366	0.00394411	0.0883576	74	0.666962	Congenital anomalies of face and neck	congenital anomalies	Physical activity	Physical activity variability	Fraction of time
334	moderate_between_day_SD_M10	0.450897	-0.00158741	0.00210552	-0.0406884	350	0.666962	Degenerative disease of the spinal cord	neurological	Physical activity	Physical activity variability	Fraction of time
382	moderate_between_day_SD_M10	0.450917	-0.00358165	0.00475088	-0.0918049	65	0.666962	Otalgia	sense organs	Physical activity	Physical activity variability	Fraction of time
938	WASO_mean	0.450925	-0.0138688	0.0183967	-0.0733872	97	0.666962	Dermatitis due to solar radiation	dermatologic	Sleep	Sleep	Hours
213	sedentary_hourly_SD	0.450926	0.00316615	0.00419982	0.100437	55	0.666962	Benign neoplasm of bone and articular cartilage	neoplasms	Physical activity	Physical activity variability	Fraction of time
375	MET_peak_value_mean	0.450955	0.011006	0.0146002	0.028783	644	0.666969	Disorders of lacrimal system	sense organs	Physical activity	Physical activity	MET
793	main_sleep_duration_mean_abs_dev	0.450962	0.0387292	0.0513774	0.0565918	175	0.666969	Nonspecific abnormal findings on radiological and other examination of musculoskeletal system	symptoms	Sleep	Sleep	Hours
586	moderate_between_day_SD_M10	0.450967	-0.000916208	0.00121544	-0.0234843	1033	0.666969	Other disorders of the kidney and ureters	genitourinary	Physical activity	Physical activity variability	Fraction of time
624	acceleration_overall_L5	0.451013	0.0378681	0.0502408	0.0222932	1172	0.666989	Symptoms involving female genital tract	genitourinary	Physical activity	Physical activity	g
1002	MET_peak_time_mean_abs_dev	0.451015	0.0243653	0.0323263	0.0209884	1332	0.666989	Symptoms concerning nutrition, metabolism, and development		Diurnal rhythms	Phase	Hours
756	temp_L1_time_abs_dev	0.451016	0.188315	0.249845	0.0841188	79	0.666989	Other congenital musculoskeletal anomalies	congenital anomalies	Diurnal rhythms	Phase	Hours
502	main_sleep_onset_mean_abs_dev	0.451053	0.038172	0.0506486	0.0511031	220	0.667018	Postinflammatory pulmonary fibrosis	respiratory	Diurnal rhythms	Phase	Hours
215	inactivity_peak_time_mean	0.45106	0.0469831	0.0623405	0.048309	244	0.667018	Other benign neoplasm of connective and other soft tissue	neoplasms	Diurnal rhythms	Phase	Hours past midnight
803	walking_overall_M10	0.451085	0.00382021	0.0050692	0.0472541	253	0.667038	Fracture of upper limb	injuries & poisonings	Physical activity	Physical activity	Fraction of time
521	MVPA_overall	0.451114	-0.00162444	0.00215567	-0.0284082	687	0.667048	Diseases of hard tissues of teeth	digestive	Physical activity	Physical activity	Fraction of time
603	MVPA_IV	0.451116	0.0103055	0.0136758	0.0370203	408	0.667048	Other disorders of testis	genitourinary	Diurnal rhythms	Variability
572	temp_IV	0.451135	-0.0163507	0.0216988	-0.0439238	277	0.667058	Ascites (non malignant)	digestive	Diurnal rhythms	Variability
729	sedentary_IV	0.451204	0.00781552	0.0103735	0.0280522	729	0.667139	Other disorders of soft tissues	musculoskeletal	Diurnal rhythms	Variability
381	sleep_overall_L5	0.451214	-0.00224874	0.0029848	-0.0388378	361	0.667139	Otitis media and Eustachian tube disorders	sense organs	Sleep	Sleep	Fraction of time
506	temp_amplitude	0.451283	-0.0323105	0.0428929	-0.0355293	419	0.667224	Empyema and pneumothorax	respiratory	Diurnal rhythms	Amplitude	Celsius
728	sedentary_RA	0.451323	0.00409989	0.00544318	0.0261223	810	0.667265	Disorders of muscle, ligament, and fascia	musculoskeletal	Diurnal rhythms	Amplitude
558	sedentary_peak_time_mean	0.451342	-0.0350327	0.0465129	-0.015025	2489	0.667276	Noninfectious gastroenteritis	digestive	Diurnal rhythms	Phase	Hours past midnight
471	sleep_peak_quality_mean	0.451405	-0.0016409	0.00217892	-0.026268	788	0.66735	Nasal polyps	respiratory	Sleep	Sleep	Hours
372	main_sleep_ratio_mean	0.451436	-0.00113195	0.0015032	-0.0501071	204	0.667373	Disorders of conjunctiva	sense organs	Sleep	Sleep
569	sleep_peak_time_mean	0.451444	0.0224485	0.0298115	0.0241582	987	0.667373	Other disorders of intestine	digestive	Diurnal rhythms	Phase	Hours past midnight
715	acceleration_RA	0.451463	-0.00187798	0.00249405	-0.0275165	692	0.667375	Other inflammatory spondylopathies	musculoskeletal	Diurnal rhythms	Amplitude
317	self_report_nap_during_day	0.451469	0.00481262	0.00639148	0.019287	1540	0.667375	Alcohol-related disorders	mental disorders	Sleep	Self-report
281	self_report_IPAQ_activity_group	0.451501	0.0253313	0.033644	0.0550474	177	0.667394	Other deficiency anemia	hematopoietic	Physical activity	Self-report physical activity
375	MVPA_within_day_SD	0.451506	-0.00149438	0.0019848	-0.0292039	644	0.667394	Disorders of lacrimal system	sense organs	Physical activity	Physical activity variability	Fraction of time
291	MET_peak_time_mean	0.451528	0.126957	0.16863	0.0661304	125	0.667409	Other specified nonpsychotic and/or transient mental disorders	mental disorders	Diurnal rhythms	Phase	Hours past midnight
474	acceleration_overall_L5	0.451555	0.0413013	0.0548615	0.0243144	960	0.667431	Acute and chronic tonsillitis	respiratory	Physical activity	Physical activity	g
157	main_sleep_duration_mean_abs_dev	0.451579	0.0484001	0.0642943	0.0707232	112	0.667447	Pancreatic cancer	neoplasms	Sleep	Sleep	Hours
475	tasks_light_hourly_SD	0.45159	0.00116858	0.00155237	0.0245137	926	0.667447	Chronic sinusitis	respiratory	Physical activity	Physical activity variability	Fraction of time
470	main_sleep_offset_mean_abs_dev	0.451706	0.0177503	0.0235861	0.0269556	785	0.667598	Septal Deviations/Turbinate Hypertrophy	respiratory	Diurnal rhythms	Phase	Hours
681	MVPA_between_day_SD	0.451716	-0.000544393	0.000723387	-0.0199794	1452	0.667598	Superficial cellulitis and abscess	dermatologic	Physical activity	Physical activity variability	Fraction of time
961	acceleration_L5_time_abs_dev	0.451765	-0.0301971	0.0401302	-0.0422965	321	0.667653	Poisoning by other anti-infectives	injuries & poisonings	Diurnal rhythms	Phase	Hours
475	acceleration_M10_time	0.451803	0.0355783	0.0472853	0.0246969	924	0.667675	Chronic sinusitis	respiratory	Diurnal rhythms	Phase	Hours past midnight
10	acceleration_peak_value_mean	0.451804	-1.10469	1.46819	-0.0379908	347	0.667675	Tuberculosis	infectious diseases	Physical activity	Physical activity	g
946	main_sleep_offset_mean_abs_dev	0.45182	0.04938	0.065631	0.0749883	99	0.66768	Anaphylactic shock NOS	injuries & poisonings	Diurnal rhythms	Phase	Hours
586	self_report_sleeplessness	0.451842	0.0153341	0.0203814	0.0306795	564	0.667695	Other disorders of the kidney and ureters	genitourinary	Sleep	Self-report
567	inactivity_peak_time_mean_abs_dev	0.451891	0.0255407	0.0339515	0.0386023	376	0.66775	Peritonitis and retroperitoneal infections	digestive	Diurnal rhythms	Phase	Hours
595	moderate_within_day_SD_M10	0.451921	-0.00173617	0.00230805	-0.0328099	509	0.667776	Hydronephrosis	genitourinary	Physical activity	Physical activity variability	Fraction of time
611	sedentary_overall	0.451942	0.00324415	0.00431297	0.0422769	295	0.66779	Abnormal findings on mammogram or breast exam	genitourinary	Physical activity	Physical activity	Fraction of time
614	sedentary_overall	0.451956	-0.0016762	0.00222851	-0.0218438	1142	0.667792	Inflammatory diseases of female pelvic organs	genitourinary	Physical activity	Physical activity	Fraction of time
374	main_sleep_onset_SD	0.451981	0.0124187	0.0165115	0.0184694	1682	0.667812	Other disorders of eyelids	sense organs	Diurnal rhythms	Phase Variability	Hours
382	sedentary_RA	0.452018	0.0142333	0.0189257	0.0906867	65	0.667849	Otalgia	sense organs	Diurnal rhythms	Amplitude
479	acceleration_M10_time_abs_dev	0.452032	-0.0247748	0.0329436	-0.0265056	769	0.667851	Other upper respiratory disease	respiratory	Diurnal rhythms	Phase	Hours
384	MVPA_hourly_SD	0.452091	-0.00261835	0.00348214	-0.0506011	212	0.667922	Other disorders of tympanic membrane	sense organs	Physical activity	Physical activity variability	Fraction of time
728	MET_within_day_SD_L5	0.452113	-0.00119185	0.00158511	-0.0261879	809	0.667936	Disorders of muscle, ligament, and fascia	musculoskeletal	Physical activity	Physical activity variability
1005	moderate_within_day_SD	0.452177	-0.00238624	0.00317405	-0.0523149	196	0.668004	Other symptoms		Physical activity	Physical activity variability	Fraction of time
151	temp_phase_abs_dev	0.452184	0.346912	0.461453	0.0804974	88	0.668004	Cancer of stomach	neoplasms	Diurnal rhythms	Phase	Hours
594	acceleration_L5_time_abs_dev	0.452195	0.0142105	0.0189029	0.0199044	1480	0.668004	Urinary calculus	genitourinary	Diurnal rhythms	Phase	Hours
372	MET_peak_time_mean_abs_dev	0.452211	0.0607702	0.0808396	0.0523478	204	0.66801	Disorders of conjunctiva	sense organs	Diurnal rhythms	Phase	Hours
738	MVPA_between_day_SD	0.452247	0.00166317	0.00221261	0.0610391	150	0.668046	Other acquired musculoskeletal deformity	musculoskeletal	Physical activity	Physical activity variability	Fraction of time
647	main_sleep_onset_SD	0.452303	-0.055502	0.0738466	-0.0825443	82	0.668111	Infectious and parasitic complications affecting pregnancy	pregnancy complications	Diurnal rhythms	Phase Variability	Hours
157	moderate_within_day_SD	0.452346	-0.00313269	0.00416851	-0.0686799	112	0.668157	Pancreatic cancer	neoplasms	Physical activity	Physical activity variability	Fraction of time
800	acceleration_during_main_sleep_mean	0.452396	0.016248	0.0216228	0.0334016	504	0.668212	Fracture of lower limb	injuries & poisonings	Sleep	Sleep	g
579	main_sleep_duration_mean	0.452421	-0.0274879	0.0365827	-0.0259887	834	0.668231	Other symptoms involving abdomen and pelvis	digestive	Sleep	Sleep	Hours
401	acceleration_L5_time	0.452446	-0.00797912	0.0106197	-0.00687915	20680	0.668251	Hypertension	circulatory system	Diurnal rhythms	Phase	Hours past midnight
791	MET_hourly_SD_M10	0.452487	0.0108608	0.0144564	0.0712437	108	0.668294	Gangrene	symptoms	Physical activity	Physical activity variability
793	MET_peak_time_mean	0.452531	0.105791	0.140829	0.0551052	176	0.668342	Nonspecific abnormal findings on radiological and other examination of musculoskeletal system	symptoms	Diurnal rhythms	Phase	Hours past midnight
288	sedentary_peak_value_mean	0.452613	-0.00210658	0.00280478	-0.0265338	788	0.668445	Diseases of white blood cells	hematopoietic	Physical activity	Physical activity	Hours
396	inactivity_peak_value_mean	0.452634	0.0603464	0.0803508	0.0425919	301	0.668457	Abnormal heart sounds	circulatory system	Sleep	Sleep
506	temp_cosinor_rsquared	0.452662	-0.00523253	0.00696752	-0.0355534	419	0.668481	Empyema and pneumothorax	respiratory	Diurnal rhythms	Amplitude
966	temp_L1_time_abs_dev	0.452694	0.224122	0.298458	0.100114	55	0.668511	Poisoning by anticonvulsants and anti-Parkinsonism drugs	injuries & poisonings	Diurnal rhythms	Phase	Hours
240	acceleration_peak_time_mean	0.45271	-0.116379	0.154984	-0.061394	145	0.668516	Simple and unspecified goiter	endocrine/metabolic	Diurnal rhythms	Phase	Hours past midnight
569	tasks_light_peak_value_mean	0.452747	0.00261769	0.00348631	0.0238537	988	0.668554	Other disorders of intestine	digestive	Physical activity	Physical activity	Fraction of time
345	self_report_getting_up_in_morning	0.452767	-0.0116519	0.0155188	-0.0401997	306	0.668566	Epilepsy, recurrent seizures, convulsions	neurological	Sleep	Self-report
495	cosinor_rsquared	0.452787	-0.000741377	0.000987473	-0.00834557	8838	0.668577	Asthma	respiratory	Diurnal rhythms	Amplitude
323	phase	0.452807	0.0703002	0.0936401	0.0728135	105	0.668588	Encephalitis	neurological	Diurnal rhythms	Phase	Hours past midnight
1011	sedentary_within_day_SD	0.452832	0.000990753	0.00131976	0.0287243	681	0.668605	Complications of surgical and medical procedures		Physical activity	Physical activity variability	Fraction of time
979	temp_amplitude	0.452852	-0.0254993	0.0339687	-0.0280397	668	0.668605	Adverse drug events and drug allergies	injuries & poisonings	Diurnal rhythms	Amplitude	Celsius
647	main_sleep_duration_mean	0.452854	-0.0870195	0.115922	-0.0822735	82	0.668605	Infectious and parasitic complications affecting pregnancy	pregnancy complications	Sleep	Sleep	Hours
323	acceleration_within_day_SD	0.452866	-0.729185	0.971405	-0.0687214	105	0.668605	Encephalitis	neurological	Physical activity	Physical activity variability	Fraction of time
771	WASO_mean	0.452898	-0.00779224	0.0103814	-0.0412327	308	0.668631	Musculoskeletal symptoms referable to limbs	symptoms	Sleep	Sleep	Hours
1001	acceleration_within_day_SD_L5	0.452908	0.0664322	0.0885078	0.0531855	196	0.668631	Foreign body injury		Physical activity	Physical activity variability	Fraction of time
497	total_sleep_mean_abs_dev	0.452927	-0.0587238	0.0782411	-0.0732532	104	0.668642	Bronchitis	respiratory	Sleep	Sleep	Hours
805	MET_RA	0.452942	-0.00585521	0.0078015	-0.093695	61	0.668646	Fracture of vertebral column without mention of spinal cord injury	injuries & poisonings	Diurnal rhythms	Amplitude	MET
339	acceleration_L5_time_abs_dev	0.452974	0.01267	0.0168828	0.0177466	1856	0.668654	Other headache syndromes	neurological	Diurnal rhythms	Phase	Hours
556	self_report_chronotype	0.452983	-0.0354123	0.0471871	-0.080228	86	0.668654	Ulceration of the lower GI tract	digestive	Diurnal rhythms	Self-report
402	WASO_mean	0.452994	0.00771574	0.0102817	0.040828	318	0.668654	Elevated blood pressure reading without diagnosis of hypertension	circulatory system	Sleep	Sleep	Hours
306	tasks_light_peak_value_mean	0.452995	0.00108768	0.0014494	0.00991152	7410	0.668654	Other mental disorder	mental disorders	Physical activity	Physical activity	Fraction of time
655	acceleration_hourly_SD	0.453012	0.346847	0.462212	0.0239871	935	0.668661	Known or suspected fetal abnormality affecting management of mother	pregnancy complications	Physical activity	Physical activity variability	Fraction of time
681	moderate_overall	0.453109	0.000702007	0.000935701	0.0193745	1452	0.668786	Superficial cellulitis and abscess	dermatologic	Physical activity	Physical activity	Fraction of time
8	sedentary_hourly_SD_M10	0.453226	-0.000976543	0.00130197	-0.0290164	675	0.668934	Intestinal infection	infectious diseases	Physical activity	Physical activity variability	Fraction of time
520	WASO_mean	0.453233	0.00619526	0.00825991	0.0327823	494	0.668934	Disorders of tooth development	digestive	Sleep	Sleep	Hours
625	inactivity_peak_time_mean	0.45327	-0.0321924	0.0429244	-0.0331009	517	0.668959	Pain and other symptoms associated with female genital organs	genitourinary	Diurnal rhythms	Phase	Hours past midnight
504	sedentary_hourly_SD	0.453274	0.00246885	0.00329192	0.0783171	94	0.668959	Other alveolar and parietoalveolar pneumonopathy	respiratory	Physical activity	Physical activity variability	Fraction of time
1008	temp_within_day_SD	0.453303	0.0604054	0.0805486	0.0970057	56	0.668984	Crushing or internal injury to organs		Diurnal rhythms	Variability	Celsius
723	acceleration_hourly_SD_M10	0.453351	-1.51708	2.0232	-0.0742935	94	0.669037	Other disorders of cervical region	musculoskeletal	Physical activity	Physical activity variability	Fraction of time
145	tasks_light_within_day_SD	0.453418	-0.00278132	0.00370974	-0.0633659	137	0.669119	Cancer of mouth	neoplasms	Physical activity	Physical activity variability	Fraction of time
1015	acceleration_IV	0.453457	-0.00908171	0.0121143	-0.0296451	603	0.669159	Effects of other external causes		Diurnal rhythms	Variability
529	acceleration_L5_time	0.453476	-0.0579852	0.0773511	-0.0499916	228	0.669168	Diseases and other conditions of the tongue	digestive	Diurnal rhythms	Phase	Hours past midnight
289	sedentary_peak_value_mean	0.453501	0.00194127	0.00258975	0.0244516	925	0.669188	Other diseases of blood and blood-forming organs	hematopoietic	Physical activity	Physical activity	Hours
773	MET_peak_value_mean	0.453514	-0.0185785	0.0247854	-0.0485865	221	0.669189	Pain in limb	symptoms	Physical activity	Physical activity	MET
526	mesor	0.453529	-0.00442322	0.00590118	-0.0481418	222	0.669194	Diseases of the jaws	digestive	Physical activity	Physical activity	g
716	acceleration_peak_value_mean	0.453542	0.274309	0.365976	0.00943363	6521	0.669195	Other arthropathies	musculoskeletal	Physical activity	Physical activity	g
252	acceleration_overall_L5	0.453576	0.0837587	0.111757	0.0493094	228	0.66922	Disorders of parathyroid gland	endocrine/metabolic	Physical activity	Physical activity	g
702	MET_within_day_SD	0.453583	0.00273608	0.00365073	0.0187657	1516	0.66922	Degenerative skin conditions and other dermatoses	dermatologic	Physical activity	Physical activity variability
804	sedentary_within_day_SD	0.453645	0.00244214	0.00325898	0.0708035	110	0.669294	Fracture of hand or wrist	injuries & poisonings	Physical activity	Physical activity variability	Fraction of time
474	walking_hourly_SD_M10	0.45367	-0.00117069	0.00156235	-0.0241313	960	0.669313	Acute and chronic tonsillitis	respiratory	Physical activity	Physical activity variability	Fraction of time
642	inactivity_peak_time_mean	0.453789	-0.0331475	0.0442486	-0.0340829	490	0.66947	Hypertension complicating pregnancy, childbirth, and the puerperium	pregnancy complications	Diurnal rhythms	Phase	Hours past midnight
738	acceleration_hourly_SD	0.453832	-0.831711	1.11036	-0.0575191	150	0.669514	Other acquired musculoskeletal deformity	musculoskeletal	Physical activity	Physical activity variability	Fraction of time
665	tasks_light_peak_value_mean	0.453842	0.00252791	0.00337492	0.0230356	1147	0.669514	Obstetrical/birth trauma	pregnancy complications	Physical activity	Physical activity	Fraction of time
81	temp_IV	0.453857	0.018549	0.0247648	0.0498293	210	0.669517	Infection/inflammation of internal prosthetic device; implant; and graft	infectious diseases	Diurnal rhythms	Variability
425	main_sleep_onset_mean	0.45393	0.0470673	0.06285	0.0421754	318	0.669599	Cardiomyopathy	circulatory system	Diurnal rhythms	Phase	Hours past midnight
256	sleep_IV	0.453936	0.0159579	0.0213092	0.0645265	127	0.669599	Ovarian dysfunction	endocrine/metabolic	Diurnal rhythms	Variability
526	MET_overall_M10	0.453986	0.0140749	0.0187968	0.0487949	222	0.669655	Diseases of the jaws	digestive	Physical activity	Physical activity	MET
830	walking_hourly_SD_M10	0.454011	0.00177058	0.00236472	0.0364968	419	0.669674	Dislocation	injuries & poisonings	Physical activity	Physical activity variability	Fraction of time
165	cosinor_rsquared	0.454045	-0.00332492	0.00444096	-0.0374281	381	0.669706	Cancer within the respiratory system	neoplasms	Diurnal rhythms	Amplitude
625	MET_within_day_SD_M10	0.454072	-0.00441519	0.00589755	-0.0327155	518	0.669726	Pain and other symptoms associated with female genital organs	genitourinary	Physical activity	Physical activity variability
180	self_report_daytime_dozing	0.454082	0.00674821	0.00901406	0.040513	346	0.669726	Cervical cancer and dysplasia	neoplasms	Sleep	Self-report
560	MET_peak_value_mean	0.454123	-0.00935035	0.0124911	-0.0244531	894	0.669762	Intestinal obstruction without mention of hernia	digestive	Physical activity	Physical activity	MET
334	self_report_getting_up_in_morning	0.454131	0.0182693	0.024406	0.0630305	126	0.669762	Degenerative disease of the spinal cord	neurological	Sleep	Self-report
595	sleep_hourly_SD_L5	0.454161	0.00298642	0.00398987	0.0327901	509	0.669779	Hydronephrosis	genitourinary	Sleep	Sleep	Fraction of time
596	acceleration_peak_value_SD	0.454173	-0.389499	0.520386	-0.0156245	2212	0.669779	Other disorders of bladder	genitourinary	Physical activity	Physical activity variability	Fraction of time
367	sedentary_overall	0.454185	0.00171727	0.0022944	0.0223789	1061	0.669779	Disorders of refraction and accommodation; blindness and low vision	sense organs	Physical activity	Physical activity	Fraction of time
736	acceleration_M10_time	0.454194	-0.110928	0.148212	-0.0770014	94	0.669779	Other acquired deformities of limbs	musculoskeletal	Diurnal rhythms	Phase	Hours past midnight
386	MET_RA	0.454202	-0.000996407	0.00133133	-0.0159445	2092	0.669779	Vertiginous syndromes and other disorders of vestibular system	sense organs	Diurnal rhythms	Amplitude	MET
556	acceleration_within_day_SD	0.454239	-0.454773	0.607685	-0.0428597	267	0.669816	Ulceration of the lower GI tract	digestive	Physical activity	Physical activity variability	Fraction of time
519	inactivity_peak_value_mean	0.4543	0.0247385	0.033061	0.0174602	1831	0.669873	Other diseases of respiratory system, not elsewhere classified	respiratory	Sleep	Sleep
136	acceleration_within_day_SD_M10	0.454312	-1.17935	1.57614	-0.0843642	72	0.669873	Other infectious and parasitic diseases	infectious diseases	Physical activity	Physical activity variability	Fraction of time
990	acceleration_peak_time_mean	0.454318	0.0433802	0.0579762	0.0228846	1050	0.669873	Effects radiation NOS	injuries & poisonings	Diurnal rhythms	Phase	Hours past midnight
381	MET_within_day_SD_L5	0.454334	0.00175816	0.00234981	0.0386312	362	0.669873	Otitis media and Eustachian tube disorders	sense organs	Physical activity	Physical activity variability
8	main_sleep_onset_mean	0.454338	0.0323543	0.0432425	0.0289916	674	0.669873	Intestinal infection	infectious diseases	Diurnal rhythms	Phase	Hours past midnight
228	main_sleep_onset_mean	0.454366	0.0457887	0.0612018	0.0410297	329	0.669885	Hemangioma and lymphangioma, any site	neoplasms	Diurnal rhythms	Phase	Hours past midnight
1010	sedentary_overall	0.454371	-0.00124356	0.00166218	-0.0162058	2054	0.669885	Other tests		Physical activity	Physical activity	Fraction of time
594	sedentary_hourly_SD_M10	0.454393	-0.000660804	0.000883291	-0.0196347	1485	0.6699	Urinary calculus	genitourinary	Physical activity	Physical activity variability	Fraction of time
362	acceleration_IV	0.454414	-0.00622738	0.00832447	-0.0203278	1287	0.669906	Other retinal disorders	sense organs	Diurnal rhythms	Variability
149	sedentary_overall	0.454441	0.00576599	0.00770817	0.0751407	92	0.669906	Cancer of larynx, pharynx, nasal cavities	neoplasms	Physical activity	Physical activity	Fraction of time
792	MET_peak_time_mean	0.454456	0.128292	0.171511	0.0668257	121	0.669906	Abnormal Papanicolaou smear of cervix and cervical HPV	genitourinary	Diurnal rhythms	Phase	Hours past midnight
958	sedentary_hourly_SD_M10	0.454464	-0.00257817	0.00344676	-0.0766062	94	0.669906	Certain early complications of trauma or procedure	injuries & poisonings	Physical activity	Physical activity variability	Fraction of time
216	walking_overall	0.454468	-0.000778323	0.00104055	-0.0176943	1821	0.669906	Benign neoplasm of skin	neoplasms	Physical activity	Physical activity	Hours
136	self_report_sleep_duration_abs_dev	0.454469	-0.0561374	0.075051	-0.0885121	71	0.669906	Other infectious and parasitic diseases	infectious diseases	Sleep	Self-report	Hours
610	acceleration_overall_M10	0.454482	-0.355656	0.475496	-0.0237761	912	0.669907	Benign mammary dysplasias	genitourinary	Physical activity	Physical activity	g
365	main_sleep_duration_mean_abs_dev	0.454515	0.0127586	0.017059	0.0186432	1656	0.669938	Glaucoma	sense organs	Sleep	Sleep	Hours
337	MET_within_day_SD_L5	0.454535	0.0047447	0.0063442	0.104253	51	0.66995	Disorders of the autonomic nervous system	neurological	Physical activity	Physical activity variability
320	moderate_overall	0.454547	-0.00148267	0.00198255	-0.0409199	309	0.66995	Meningitis	neurological	Physical activity	Physical activity	Fraction of time
189	self_report_sleep_duration_abs_dev	0.454583	0.0163085	0.0218086	0.0257137	846	0.669985	Cancer of urinary organs (incl. kidney and bladder)	neoplasms	Sleep	Self-report	Hours
717	inactivity_peak_time_mean_abs_dev	0.454632	0.0229213	0.030655	0.0346434	472	0.670006	Polymyalgia Rheumatica	musculoskeletal	Diurnal rhythms	Phase	Hours
303	sleep_peak_quality_mean	0.454636	0.00470923	0.00629817	0.0753868	96	0.670006	Psychogenic and somatoform disorders	mental disorders	Sleep	Sleep	Hours
722	inactivity_peak_time_mean_abs_dev	0.454641	0.00890025	0.0119034	0.0134519	3219	0.670006	Intervertebral disc disorders	musculoskeletal	Diurnal rhythms	Phase	Hours
338	MET_overall	0.454645	0.0101584	0.0135862	0.062061	138	0.670006	Pain	neurological	Physical activity	Physical activity	MET
386	tasks_light_within_day_SD	0.454665	-0.000721621	0.000965166	-0.0164405	2092	0.670009	Vertiginous syndromes and other disorders of vestibular system	sense organs	Physical activity	Physical activity variability	Fraction of time
8	MET_peak_time_mean_abs_dev	0.454672	-0.0337835	0.045186	-0.0291013	674	0.670009	Intestinal infection	infectious diseases	Diurnal rhythms	Phase	Hours
287	sleep_hourly_SD_L5	0.454749	-0.0033006	0.00441536	-0.0362397	415	0.670095	Purpura and other hemorrhagic conditions	hematopoietic	Sleep	Sleep	Fraction of time
599	acceleration_L5_time_abs_dev	0.454761	0.00803875	0.0107541	0.0112597	4896	0.670095	Other symptoms/disorders or the urinary system	genitourinary	Diurnal rhythms	Phase	Hours
155	sedentary_overall	0.454766	0.00709008	0.00948509	0.092396	60	0.670095	Cancer of liver and intrahepatic bile duct	neoplasms	Physical activity	Physical activity	Fraction of time
275	acceleration_peak_time_mean_abs_dev	0.454833	0.0349874	0.0468129	0.0304123	608	0.670168	Disorders of mineral metabolism	endocrine/metabolic	Diurnal rhythms	Phase	Hours
568	sleep_within_day_SD_M10	0.454839	0.00164509	0.00220116	0.0246605	897	0.670168	Other disorders of peritoneum	digestive	Sleep	Sleep variability
765	temp_within_day_SD	0.454896	-0.0431828	0.0577866	-0.0693478	109	0.670234	Cervical radiculitis	symptoms	Diurnal rhythms	Variability	Celsius
345	sedentary_peak_time_mean	0.454908	-0.0573468	0.0767425	-0.0245952	901	0.670234	Epilepsy, recurrent seizures, convulsions	neurological	Diurnal rhythms	Phase	Hours past midnight
605	amplitude	0.454938	-0.00545263	0.00729729	-0.0574905	156	0.670259	Erectile dysfunction [ED]	genitourinary	Diurnal rhythms	Amplitude	g
211	sleep_peak_quality_SD	0.454968	-0.000829358	0.00111001	-0.0198253	1427	0.670286	Benign neoplasm of other parts of digestive system	neoplasms	Sleep	Sleep variability	Hours
1100	acceleration_L5_time_abs_dev	0.454998	-0.0189346	0.0253436	-0.0265212	802	0.670307	Family history		Diurnal rhythms	Phase	Hours
271	sedentary_within_day_SD	0.455006	0.00349007	0.0046715	0.101186	57	0.670307	Disorders of carbohydrate transport and metabolism	endocrine/metabolic	Physical activity	Physical activity variability	Fraction of time
526	sedentary_overall	0.45506	-0.00372216	0.00498275	-0.0485062	222	0.670369	Diseases of the jaws	digestive	Physical activity	Physical activity	Fraction of time
590	main_sleep_duration_mean	0.455086	-0.0460446	0.061642	-0.0435333	296	0.670389	Pyelonephritis	genitourinary	Sleep	Sleep	Hours
195	sedentary_overall	0.455116	0.000899761	0.00120463	0.0117254	4097	0.670415	Cancer, suspected or other	neoplasms	Physical activity	Physical activity	Fraction of time
602	walking_within_day_SD_M10	0.455173	-0.00211714	0.00283486	-0.045377	274	0.670482	Other disorders of prostate	genitourinary	Physical activity	Physical activity variability	Fraction of time
199	main_sleep_onset_SD	0.45527	-0.0332544	0.0445374	-0.049457	225	0.670576	Neoplasm of uncertain behavior	neoplasms	Diurnal rhythms	Phase Variability	Hours
401	self_report_IPAQ_activity_group	0.455276	0.0043872	0.00587578	0.0095338	9912	0.670576	Hypertension	circulatory system	Physical activity	Self-report physical activity
720	acceleration_L5_time_abs_dev	0.455294	0.0356835	0.0477932	0.0499811	226	0.670576	Spinal stenosis	musculoskeletal	Diurnal rhythms	Phase	Hours
745	self_report_sleep_duration_abs_dev	0.455295	0.0271199	0.0363235	0.0427601	298	0.670576	Pain in joint	musculoskeletal	Sleep	Self-report	Hours
241	acceleration_hourly_SD_M10	0.455308	-0.890363	1.19256	-0.0436021	264	0.670576	Nontoxic nodular goiter	endocrine/metabolic	Physical activity	Physical activity variability	Fraction of time
1004	temp_cosinor_rsquared	0.455309	-0.0102221	0.0136916	-0.069456	106	0.670576	Other signs and symptoms involving emotional state		Diurnal rhythms	Amplitude
362	main_sleep_onset_mean	0.455357	0.0234143	0.0313647	0.0209808	1285	0.670599	Other retinal disorders	sense organs	Diurnal rhythms	Phase	Hours past midnight
700	acceleration_hourly_SD	0.455359	1.35404	1.81382	0.0936422	56	0.670599	Corns and callosities	dermatologic	Physical activity	Physical activity variability	Fraction of time
647	self_report_nap_during_day	0.455361	-0.0228339	0.0305874	-0.091509	63	0.670599	Infectious and parasitic complications affecting pregnancy	pregnancy complications	Sleep	Self-report
649	temp_amplitude	0.455393	0.0749765	0.100443	0.0824458	77	0.670629	Other conditions or status of the mother complicating pregnancy, childbirth, or the puerperium	pregnancy complications	Diurnal rhythms	Amplitude	Celsius
172	MET_within_day_SD_L5	0.455559	-0.000577951	0.000774542	-0.0126991	3575	0.670855	Skin cancer	neoplasms	Physical activity	Physical activity variability
478	temp_L1_time_abs_dev	0.455596	0.181786	0.24364	0.0812022	83	0.670892	Throat pain	respiratory	Diurnal rhythms	Phase	Hours
80	temp_L1_time_abs_dev	0.455685	0.0589642	0.0790432	0.0263389	796	0.670943	Postoperative infection	infectious diseases	Diurnal rhythms	Phase	Hours
427	temp_L1_time_abs_dev	0.455686	0.0247419	0.0331673	0.011052	4927	0.670943	Cardiac dysrhythmias	circulatory system	Diurnal rhythms	Phase	Hours
471	sedentary_hourly_SD_M10	0.455688	0.00089334	0.00119755	0.0265442	790	0.670943	Nasal polyps	respiratory	Physical activity	Physical activity variability	Fraction of time
618	sleep_hourly_SD	0.455688	0.000278508	0.00037335	0.0151789	2364	0.670943	Genital prolapse	genitourinary	Sleep	Sleep variability	Fraction of time
555	temp_L1_time	0.455691	-0.0793634	0.10639	-0.0227915	1100	0.670943	Inflammatory bowel disease and other gastroenteritis and colitis	digestive	Diurnal rhythms	Phase	Hours past midnight
654	acceleration_between_day_SD_M10	0.455727	-0.418659	0.561276	-0.040677	325	0.670978	Other and unspecified complications of birth; puerperium affecting management of mother	pregnancy complications	Physical activity	Physical activity variability	Fraction of time
504	moderate_within_day_SD_M10	0.455739	-0.00408498	0.00547667	-0.0771975	94	0.670978	Other alveolar and parietoalveolar pneumonopathy	respiratory	Physical activity	Physical activity variability	Fraction of time
450	main_sleep_duration_mean_abs_dev	0.455806	0.0366948	0.0492035	0.0536191	199	0.671044	Noninfectious disorders of lymphatic channels	circulatory system	Sleep	Sleep	Hours
79	temp_RA	0.455808	0.000735334	0.000986003	0.022876	1015	0.671044	Viral infection	infectious diseases	Diurnal rhythms	Amplitude
1010	main_sleep_onset_mean	0.455847	-0.0186148	0.0249626	-0.0166801	2052	0.671068	Other tests		Diurnal rhythms	Phase	Hours past midnight
229	moderate_peak_value_mean	0.455848	0.00408468	0.0054776	0.0348671	435	0.671068	Benign neoplasm of unspecified sites	neoplasms	Physical activity	Physical activity	Hours
1100	phase	0.455863	-0.0252827	0.0339056	-0.0261866	802	0.671073	Family history		Diurnal rhythms	Phase	Hours past midnight
358	inactivity_peak_value_mean	0.45589	0.1397	0.187357	0.098599	56	0.671094	Myoneural disorders	neurological	Sleep	Sleep
345	temp_phase_abs_dev	0.455924	-0.10729	0.143901	-0.0248954	901	0.671127	Epilepsy, recurrent seizures, convulsions	neurological	Diurnal rhythms	Phase	Hours
317	inactivity_peak_time_mean	0.455944	0.0148416	0.019907	0.0152604	2517	0.671135	Alcohol-related disorders	mental disorders	Diurnal rhythms	Phase	Hours past midnight
374	sedentary_within_day_SD	0.455954	-0.00063095	0.000846309	-0.0182928	1686	0.671135	Other disorders of eyelids	sense organs	Physical activity	Physical activity variability	Fraction of time
800	sedentary_hourly_SD_L5	0.456032	0.0027388	0.00367426	0.0325807	504	0.671232	Fracture of lower limb	injuries & poisonings	Physical activity	Physical activity variability	Fraction of time
602	temp_RA	0.456071	0.00142008	0.00190528	0.0441781	274	0.671272	Other disorders of prostate	genitourinary	Diurnal rhythms	Amplitude
170	inactivity_peak_time_mean_abs_dev	0.456128	0.0515937	0.0692308	0.0779789	91	0.671338	Cancer of bone and connective tissue	neoplasms	Diurnal rhythms	Phase	Hours
949	self_report_nap_during_day	0.456156	0.00956654	0.0128376	0.0383387	361	0.671338	Allergies, other	injuries & poisonings	Sleep	Self-report
297	inactivity_peak_time_mean	0.456159	0.0545102	0.0731493	0.0560485	178	0.671338	Suicidal ideation or attempt	mental disorders	Diurnal rhythms	Phase	Hours past midnight
374	moderate_hourly_SD_M10	0.456176	-0.00108529	0.00145645	-0.0180373	1686	0.671338	Other disorders of eyelids	sense organs	Physical activity	Physical activity variability	Fraction of time
907	tasks_light_within_day_SD	0.456191	-0.00196411	0.0026359	-0.0447478	275	0.671338	Injuries to the nervous system	injuries & poisonings	Physical activity	Physical activity variability	Fraction of time
575	inactivity_peak_time_mean	0.456199	0.0258389	0.0346773	0.0265681	794	0.671338	Other biliary tract disease	digestive	Diurnal rhythms	Phase	Hours past midnight
244	tasks_light_hourly_SD	0.4562	0.000549879	0.000737972	0.011535	4539	0.671338	Hypothyroidism	endocrine/metabolic	Physical activity	Physical activity variability	Fraction of time
277	sedentary_peak_time_mean	0.456238	-0.0825289	0.110768	-0.0353954	424	0.671352	Other disorders of metabolism	endocrine/metabolic	Diurnal rhythms	Phase	Hours past midnight
619	MET_within_day_SD_M10	0.456242	-0.00237027	0.00318135	-0.0175632	1851	0.671352	Noninflammatory female genital disorders	genitourinary	Physical activity	Physical activity variability
315	inactivity_peak_time_mean	0.456246	0.0845361	0.113464	0.0869218	76	0.671352	Develomental delays and disorders	mental disorders	Diurnal rhythms	Phase	Hours past midnight
272	main_sleep_onset_mean	0.456264	0.00897439	0.0120459	0.00804165	11583	0.671362	Disorders of lipoid metabolism	endocrine/metabolic	Diurnal rhythms	Phase	Hours past midnight
563	temp_L1_time_abs_dev	0.456291	0.0339399	0.0455587	0.0151607	2479	0.671383	Constipation	digestive	Diurnal rhythms	Phase	Hours
370	self_report_daytime_dozing	0.456319	0.0163555	0.0219559	0.0981908	57	0.671406	Keratitis	sense organs	Sleep	Self-report
805	MET_within_day_SD_L5	0.456392	0.00434246	0.00583033	0.0954149	61	0.671496	Fracture of vertebral column without mention of spinal cord injury	injuries & poisonings	Physical activity	Physical activity variability
479	self_report_chronotype	0.45644	0.0211025	0.0283356	0.0478086	238	0.671549	Other upper respiratory disease	respiratory	Diurnal rhythms	Self-report
275	MET_peak_time_mean_abs_dev	0.456572	0.0352558	0.0473546	0.0303696	608	0.671725	Disorders of mineral metabolism	endocrine/metabolic	Diurnal rhythms	Phase	Hours
592	MET_overall_M10	0.456628	-0.00823068	0.0110566	-0.0285342	643	0.671775	Cystitis and urethritis	genitourinary	Physical activity	Physical activity	MET
277	inactivity_peak_value_mean	0.45663	-0.0503587	0.0676489	-0.0355427	424	0.671775	Other disorders of metabolism	endocrine/metabolic	Sleep	Sleep
159	acceleration_peak_time_mean	0.456646	-0.0418178	0.0561776	-0.0220604	1117	0.671781	Malignant neoplasm of other and ill-defined sites within the digestive organs and peritoneum	neoplasms	Diurnal rhythms	Phase	Hours past midnight
782	acceleration_peak_time_mean	0.45671	-0.0663212	0.089108	-0.0349869	442	0.671858	Symptoms involving skin and other integumentary tissue	symptoms	Diurnal rhythms	Phase	Hours past midnight
361	phase_abs_dev	0.456825	-0.015112	0.0203094	-0.0238147	974	0.672009	Retinal detachments and defects	sense organs	Diurnal rhythms	Phase	Hours
440	acceleration_L5_time_abs_dev	0.45684	0.0532019	0.0715017	0.0745187	101	0.672009	Atherosclerosis	circulatory system	Diurnal rhythms	Phase	Hours
425	moderate_hourly_SD	0.45685	0.00205961	0.00276811	0.0408736	318	0.672009	Cardiomyopathy	circulatory system	Physical activity	Physical activity variability	Fraction of time
561	temp_L1_time	0.45688	0.044139	0.0593269	0.0126758	3698	0.672009	Symptoms involving digestive system	digestive	Diurnal rhythms	Phase	Hours past midnight
595	MET_within_day_SD_L5	0.456892	0.00148505	0.0019961	0.0326304	509	0.672009	Hydronephrosis	genitourinary	Physical activity	Physical activity variability
473	MET_peak_value_mean	0.456895	-0.012738	0.0171216	-0.0333126	477	0.672009	Diseases of the larynx and vocal cords	respiratory	Physical activity	Physical activity	MET
506	MET_overall_L5	0.456898	0.00152087	0.00204426	0.036028	417	0.672009	Empyema and pneumothorax	respiratory	Physical activity	Physical activity	MET
760	self_report_snoring	0.456951	-0.00872917	0.0117346	-0.018202	1595	0.67207	Back pain	symptoms	Sleep	Self-report
601	moderate_within_day_SD_M10	0.456964	-0.00177406	0.00238494	-0.033526	477	0.672072	Inflammatory diseases of prostate	genitourinary	Physical activity	Physical activity variability	Fraction of time
1005	temp_IV	0.457064	0.0191765	0.0257855	0.0515151	196	0.672201	Other symptoms		Diurnal rhythms	Variability
158	total_sleep_mean	0.457078	0.0625521	0.0841127	0.0504679	215	0.672204	Neoplasm of unspecified nature of digestive system	neoplasms	Sleep	Sleep	Hours
475	moderate_overall_M10	0.457115	0.0015596	0.00209733	0.0238157	926	0.67224	Chronic sinusitis	respiratory	Physical activity	Physical activity	Fraction of time
426	total_sleep_mean_abs_dev	0.457138	0.0138772	0.0186629	0.0173107	1930	0.672253	Cardiac conduction disorders	circulatory system	Sleep	Sleep	Hours
339	MET_overall_M10	0.457148	-0.00489223	0.00657951	-0.0169604	1862	0.672253	Other headache syndromes	neurological	Physical activity	Physical activity	MET
710	self_report_sleeplessness	0.457203	0.0441195	0.0593429	0.0882717	66	0.672283	Osteomyelitis, periostitis, and other infections involving bone	musculoskeletal	Sleep	Self-report
70	MVPA_IV	0.457213	0.00918638	0.0123564	0.0330001	496	0.672283	Viral hepatitis	infectious diseases	Diurnal rhythms	Variability
522	sedentary_hourly_SD	0.457219	-0.00124352	0.00167266	-0.039447	353	0.672283	Diseases of pulp and periapical tissues	digestive	Physical activity	Physical activity variability	Fraction of time
211	temp_phase_abs_dev	0.45723	-0.0850486	0.114402	-0.0197347	1430	0.672283	Benign neoplasm of other parts of digestive system	neoplasms	Diurnal rhythms	Phase	Hours
790	acceleration_IV	0.457239	-0.00535103	0.00719799	-0.0174672	1763	0.672283	Nonspecific findings on examination of blood	symptoms	Diurnal rhythms	Variability
579	MET_within_day_SD_L5	0.457254	0.00116089	0.00156164	0.0255078	834	0.672283	Other symptoms involving abdomen and pelvis	digestive	Physical activity	Physical activity variability
726	MET_within_day_SD_L5	0.457257	0.000707822	0.000952173	0.0155527	2313	0.672283	Peripheral enthesopathies and allied syndromes	musculoskeletal	Physical activity	Physical activity variability
580	main_sleep_duration_mean_abs_dev	0.457265	0.034074	0.0458377	0.0497896	223	0.672283	Nephritis; nephrosis; renal sclerosis	genitourinary	Sleep	Sleep	Hours
510	moderate_between_day_SD	0.457289	-0.000888037	0.00119468	-0.044224	275	0.6723	Other diseases of lung	respiratory	Physical activity	Physical activity variability	Fraction of time
378	tasks_light_overall_M10	0.457304	0.0027246	0.00366556	0.0420965	305	0.672305	Strabismus and other disorders of binocular eye movements	sense organs	Physical activity	Physical activity	Fraction of time
396	mesor	0.45739	-0.00377413	0.00507851	-0.0410771	301	0.67241	Abnormal heart sounds	circulatory system	Physical activity	Physical activity	g
742	acceleration_RA	0.457402	0.003787	0.00509598	0.0554879	165	0.67241	Derangement of joint, non-traumatic	musculoskeletal	Diurnal rhythms	Amplitude
661	walking_hourly_SD	0.457412	0.00156771	0.00210963	0.0343656	484	0.67241	Fetal distress and abnormal forces of labor	pregnancy complications	Physical activity	Physical activity variability	Fraction of time
756	self_report_daytime_dozing	0.457445	0.016172	0.0217639	0.097089	59	0.672441	Other congenital musculoskeletal anomalies	congenital anomalies	Sleep	Self-report
8	MET_peak_value_mean	0.457483	-0.0106849	0.0143807	-0.0279432	674	0.672477	Intestinal infection	infectious diseases	Physical activity	Physical activity	MET
793	acceleration_L5_time	0.457494	-0.064864	0.0873021	-0.0559221	176	0.672477	Nonspecific abnormal findings on radiological and other examination of musculoskeletal system	symptoms	Diurnal rhythms	Phase	Hours past midnight
613	acceleration_between_day_SD_M10	0.457506	0.381506	0.513492	0.0370673	375	0.672477	Other nonmalignant breast conditions	genitourinary	Physical activity	Physical activity variability	Fraction of time
586	acceleration_L5_time	0.45753	-0.0272352	0.0366593	-0.0234806	1030	0.672495	Other disorders of the kidney and ureters	genitourinary	Diurnal rhythms	Phase	Hours past midnight
195	moderate_within_day_SD_M10	0.457557	0.000625513	0.000842012	0.0118209	4097	0.672515	Cancer, suspected or other	neoplasms	Physical activity	Physical activity variability	Fraction of time
958	MVPA_between_day_SD	0.457577	-0.00206546	0.00278047	-0.0758031	94	0.672515	Certain early complications of trauma or procedure	injuries & poisonings	Physical activity	Physical activity variability	Fraction of time
117	temp_RA	0.45758	0.00309522	0.00416673	0.0962913	57	0.672515	Mycoses	infectious diseases	Diurnal rhythms	Amplitude
651	sleep_overall_L5	0.457674	-0.00494369	0.00665649	-0.0853821	72	0.672636	Multiple gestation	pregnancy complications	Sleep	Sleep	Fraction of time
414	phase_abs_dev	0.457777	-0.0184478	0.0248449	-0.0290714	660	0.672753	Other forms of chronic heart disease	circulatory system	Diurnal rhythms	Phase	Hours
819	walking_peak_value_mean	0.457778	0.00578134	0.00778616	0.0494843	225	0.672753	Skull and face fracture and other intercranial injury	injuries & poisonings	Physical activity	Physical activity	Hours
371	moderate_between_day_SD	0.45779	-0.000559936	0.000754129	-0.0278847	682	0.672753	Inflammation of the eye	sense organs	Physical activity	Physical activity variability	Fraction of time
596	acceleration_overall_L5	0.45783	0.0273323	0.0368147	0.0160907	2219	0.67279	Other disorders of bladder	genitourinary	Physical activity	Physical activity	g
220	sedentary_hourly_SD_L5	0.457839	0.00335885	0.00452423	0.0399569	331	0.67279	Benign neoplasm of ovary	neoplasms	Physical activity	Physical activity variability	Fraction of time
939	temp_IV	0.457871	0.00560171	0.0075458	0.0150482	2347	0.672804	Atopic/contact dermatitis due to other or unspecified	dermatologic	Diurnal rhythms	Variability
558	tasks_light_hourly_SD	0.457875	0.000715587	0.000963942	0.0150111	2489	0.672804	Noninfectious gastroenteritis	digestive	Physical activity	Physical activity variability	Fraction of time
803	MVPA_hourly_SD_M10	0.45789	0.00217995	0.00293664	0.0459479	253	0.672804	Fracture of upper limb	injuries & poisonings	Physical activity	Physical activity variability	Fraction of time
540	acceleration_hourly_SD_M10	0.457897	0.42177	0.568179	0.0206546	1166	0.672804	Appendiceal conditions	digestive	Physical activity	Physical activity variability	Fraction of time
707	sedentary_peak_time_mean_abs_dev	0.457943	0.0729643	0.0983025	0.0540473	200	0.672853	Chronic ulcer of skin	dermatologic	Diurnal rhythms	Phase	Hours
706	MET_hourly_SD	0.457996	-0.00274184	0.00369443	-0.0178086	1627	0.672902	Diseases of sebaceous glands	dermatologic	Physical activity	Physical activity variability
732	self_report_snoring	0.458006	0.03869	0.0521331	0.0806761	78	0.672902	Osteochondropathies	musculoskeletal	Sleep	Self-report
803	main_sleep_onset_SD	0.458012	0.0312145	0.0420608	0.0464232	252	0.672902	Fracture of upper limb	injuries & poisonings	Diurnal rhythms	Phase Variability	Hours
729	self_report_snoring	0.458055	0.013089	0.0176388	0.0272931	690	0.672919	Other disorders of soft tissues	musculoskeletal	Sleep	Self-report
275	inactivity_peak_time_mean_abs_dev	0.458056	0.0198976	0.0268142	0.0300734	608	0.672919	Disorders of mineral metabolism	endocrine/metabolic	Diurnal rhythms	Phase	Hours
476	MET_within_day_SD	0.45806	-0.00157171	0.00211806	-0.0107797	4720	0.672919	Allergic rhinitis	respiratory	Physical activity	Physical activity variability
383	main_sleep_offset_mean	0.458134	-0.0959178	0.129282	-0.0957974	59	0.67301	Otosclerosis	sense organs	Diurnal rhythms	Phase	Hours past midnight
686	moderate_overall	0.45819	-0.00089134	0.00120153	-0.0245999	855	0.673062	Other local infections of skin and subcutaneous tissue	dermatologic	Physical activity	Physical activity	Fraction of time
117	sedentary_IV	0.458193	0.0276685	0.0372976	0.0993102	57	0.673062	Mycoses	infectious diseases	Diurnal rhythms	Variability
635	walking_peak_value_mean	0.458206	0.00432207	0.0058264	0.036994	410	0.673062	Hemorrhage during pregnancy; childbirth and postpartum	pregnancy complications	Physical activity	Physical activity	Hours
182	sedentary_IV	0.458218	-0.01266	0.0170668	-0.0454403	267	0.673062	Malignant neoplasm of uterus	neoplasms	Diurnal rhythms	Variability
199	MVPA_within_day_SD	0.458267	-0.00248691	0.00335296	-0.0486005	225	0.673116	Neoplasm of uncertain behavior	neoplasms	Physical activity	Physical activity variability	Fraction of time
242	acceleration_between_day_SD_M10	0.458283	-0.258675	0.348768	-0.025133	832	0.673122	Thyrotoxicosis with or without goiter	endocrine/metabolic	Physical activity	Physical activity variability	Fraction of time
610	MVPA_between_day_SD	0.45831	-0.000670034	0.000903454	-0.0245905	912	0.673145	Benign mammary dysplasias	genitourinary	Physical activity	Physical activity variability	Fraction of time
364	main_sleep_onset_SD	0.458356	0.0268152	0.0361604	0.0398803	341	0.67319	Corneal opacity and other disorders of cornea	sense organs	Diurnal rhythms	Phase Variability	Hours
785	sedentary_overall_M10	0.458368	-0.00108619	0.00146477	-0.0089177	7504	0.67319	Abdominal pain	symptoms	Physical activity	Physical activity	Fraction of time
696	walking_within_day_SD	0.458378	-0.000967569	0.00130484	-0.0218679	1158	0.67319	Psoriasis and related disorders	dermatologic	Physical activity	Physical activity variability	Fraction of time
765	sedentary_overall	0.458412	0.00526921	0.00710646	0.0686669	109	0.673223	Cervical radiculitis	symptoms	Physical activity	Physical activity	Fraction of time
655	self_report_nap_during_day	0.458491	-0.00715702	0.00965416	-0.0286824	698	0.673321	Known or suspected fetal abnormality affecting management of mother	pregnancy complications	Sleep	Self-report
262	main_sleep_duration_mean_abs_dev	0.458547	-0.0502034	0.0677284	-0.0733581	102	0.673386	Mineral deficiency NEC	endocrine/metabolic	Sleep	Sleep	Hours
1013	main_sleep_offset_mean	0.458567	0.104117	0.140468	0.103986	52	0.673397	Asphyxia and hypoxemia		Diurnal rhythms	Phase	Hours past midnight
579	WASO_mean	0.458585	0.0047184	0.00636605	0.0249675	835	0.673406	Other symptoms involving abdomen and pelvis	digestive	Sleep	Sleep	Hours
528	MVPA_within_day_SD_M10	0.458641	-0.00116056	0.00156601	-0.0247841	888	0.67346	Diseases of the oral soft tissues, excluding lesions specific for gingiva and tongue	digestive	Physical activity	Physical activity variability	Fraction of time
227	self_report_sleep_duration	0.458647	0.047242	0.0637474	0.0481504	236	0.67346	Benign neoplasm of other endocrine glands and related structures	neoplasms	Sleep	Self-report	Hours
218	main_sleep_offset_mean	0.458663	0.0141412	0.0190825	0.0141234	2981	0.67346	Benign neoplasm of uterus	neoplasms	Diurnal rhythms	Phase	Hours past midnight
372	sleep_hourly_SD_L5	0.45867	0.00461129	0.0062227	0.0506308	204	0.67346	Disorders of conjunctiva	sense organs	Sleep	Sleep	Fraction of time
364	sleep_peak_quality_SD	0.458702	0.00165624	0.00223517	0.0395914	341	0.673489	Corneal opacity and other disorders of cornea	sense organs	Sleep	Sleep variability	Hours
523	acceleration_L5_time	0.458747	0.0437243	0.0590139	0.0376967	394	0.673522	Gingival and periodontal diseases	digestive	Diurnal rhythms	Phase	Hours past midnight
256	acceleration_within_day_SD_M10	0.458749	-0.873597	1.17908	-0.0624926	127	0.673522	Ovarian dysfunction	endocrine/metabolic	Physical activity	Physical activity variability	Fraction of time
149	sedentary_hourly_SD	0.458781	0.00239929	0.00323852	0.0761105	92	0.673527	Cancer of larynx, pharynx, nasal cavities	neoplasms	Physical activity	Physical activity variability	Fraction of time
703	temp_phase	0.458795	0.251798	0.339883	0.0492449	228	0.673527	Diseases of nail, NOS	dermatologic	Diurnal rhythms	Phase	Hours past midnight
556	self_report_sleeplessness	0.458796	0.0300837	0.0406075	0.0601896	140	0.673527	Ulceration of the lower GI tract	digestive	Sleep	Self-report
10	MET_overall	0.458801	-0.00630295	0.00850799	-0.038507	347	0.673527	Tuberculosis	infectious diseases	Physical activity	Physical activity	MET
669	sleep_peak_quality_mean	0.458819	-0.00197801	0.00267011	-0.0316646	548	0.673537	Complications of labor and delivery NEC	pregnancy complications	Sleep	Sleep	Hours
497	sleep_overall_L5	0.458853	-0.0041356	0.00558305	-0.0714256	103	0.673568	Bronchitis	respiratory	Sleep	Sleep	Fraction of time
384	MET_peak_time_mean	0.458917	0.095451	0.128877	0.0497191	212	0.673644	Other disorders of tympanic membrane	sense organs	Diurnal rhythms	Phase	Hours past midnight
315	self_report_daytime_dozing	0.458941	0.016551	0.0223482	0.0993643	58	0.673647	Develomental delays and disorders	mental disorders	Sleep	Self-report
1004	self_report_snoring	0.458943	0.0349559	0.0471999	0.0728899	94	0.673647	Other signs and symptoms involving emotional state		Sleep	Self-report
261	tasks_light_overall_M10	0.458976	-0.00196624	0.00265515	-0.0303794	588	0.673677	Vitamin deficiency	endocrine/metabolic	Physical activity	Physical activity	Fraction of time
557	total_sleep_mean_abs_dev	0.458992	0.0247478	0.0334198	0.0308709	574	0.673683	Intestinal malabsorption (non-celiac)	digestive	Sleep	Sleep	Hours
220	phase_abs_dev	0.459013	-0.0257216	0.0347365	-0.040534	330	0.673693	Benign neoplasm of ovary	neoplasms	Diurnal rhythms	Phase	Hours
377	inactivity_peak_time_mean	0.459033	-0.0653586	0.0882694	-0.067203	120	0.673693	Disorders of optic nerve and visual pathways	sense organs	Diurnal rhythms	Phase	Hours past midnight
961	moderate_overall	0.459043	0.00144611	0.00195307	0.0399108	323	0.673693	Poisoning by other anti-infectives	injuries & poisonings	Physical activity	Physical activity	Fraction of time
364	sedentary_peak_value_mean	0.459047	0.00313445	0.00423332	0.0394804	341	0.673693	Corneal opacity and other disorders of cornea	sense organs	Physical activity	Physical activity	Hours
696	other_sleep_mean	0.459064	-0.0151984	0.0205275	-0.0212942	1158	0.673701	Psoriasis and related disorders	dermatologic	Sleep	Sleep	Hours
430	inactivity_peak_time_mean	0.459088	-0.0385226	0.0520327	-0.0396097	353	0.673718	Intracranial hemorrhage	circulatory system	Diurnal rhythms	Phase	Hours past midnight
700	acceleration_within_day_SD_M10	0.459114	1.31636	1.77812	0.0941653	56	0.673739	Corns and callosities	dermatologic	Physical activity	Physical activity variability	Fraction of time
704	moderate_between_day_SD	0.459155	0.000471039	0.00063633	0.0234576	966	0.673781	Diseases of hair and hair follicles	dermatologic	Physical activity	Physical activity variability	Fraction of time
603	walking_within_day_SD	0.459195	-0.00162102	0.00219004	-0.0366365	409	0.67381	Other disorders of testis	genitourinary	Physical activity	Physical activity variability	Fraction of time
958	temp_phase_abs_dev	0.459199	-0.324512	0.438429	-0.0752997	94	0.67381	Certain early complications of trauma or procedure	injuries & poisonings	Diurnal rhythms	Phase	Hours
710	main_sleep_onset_mean_abs_dev	0.459245	0.0488068	0.0659467	0.0653405	127	0.673844	Osteomyelitis, periostitis, and other infections involving bone	musculoskeletal	Diurnal rhythms	Phase	Hours
510	moderate_within_day_SD_M10	0.459247	-0.00232696	0.00314415	-0.0439747	275	0.673844	Other diseases of lung	respiratory	Physical activity	Physical activity variability	Fraction of time
472	sleep_IV	0.459267	-0.011773	0.0159082	-0.0476047	227	0.673856	Chronic pharyngitis and nasopharyngitis	respiratory	Diurnal rhythms	Variability
215	MET_overall_M10	0.459279	0.0132838	0.0179501	0.0460522	244	0.673856	Other benign neoplasm of connective and other soft tissue	neoplasms	Physical activity	Physical activity	MET
180	acceleration_overall_L5	0.459292	0.0606915	0.0820135	0.0357295	429	0.673857	Cervical cancer and dysplasia	neoplasms	Physical activity	Physical activity	g
516	MVPA_overall_M10	0.459328	-0.00433313	0.00585591	-0.0414846	314	0.673892	Abnormal sputum	respiratory	Physical activity	Physical activity	Fraction of time
961	acceleration_M10_time_abs_dev	0.459344	0.0376297	0.0508557	0.0402586	320	0.673898	Poisoning by other anti-infectives	injuries & poisonings	Diurnal rhythms	Phase	Hours
773	phase_abs_dev	0.459363	0.0313025	0.0423064	0.049329	221	0.673908	Pain in limb	symptoms	Diurnal rhythms	Phase	Hours
367	sedentary_hourly_SD_M10	0.459376	0.0007678	0.00103774	0.0228139	1061	0.673909	Disorders of refraction and accommodation; blindness and low vision	sense organs	Physical activity	Physical activity variability	Fraction of time
621	MET_hourly_SD_M10	0.459406	-0.00793359	0.0107235	-0.0520421	200	0.673923	Endometrial hyperplasia	genitourinary	Physical activity	Physical activity variability
537	MVPA_overall_M10	0.459409	-0.00290121	0.00392149	-0.0277757	695	0.673923	Other disorders of stomach and duodenum	digestive	Physical activity	Physical activity	Fraction of time
362	temp_phase_abs_dev	0.459455	0.0888567	0.120118	0.0206183	1287	0.673973	Other retinal disorders	sense organs	Diurnal rhythms	Phase	Hours
352	acceleration_between_day_SD	0.459528	-0.200982	0.271734	-0.041596	291	0.674035	Disorders of other cranial nerves	neurological	Physical activity	Physical activity variability	g
645	inactivity_peak_time_mean	0.459533	-0.0445726	0.0602642	-0.0458305	263	0.674035	Late pregnancy and failed induction	pregnancy complications	Diurnal rhythms	Phase	Hours past midnight
614	moderate_peak_value_mean	0.459534	-0.0025317	0.00342298	-0.0216108	1142	0.674035	Inflammatory diseases of female pelvic organs	genitourinary	Physical activity	Physical activity	Hours
556	MVPA_overall	0.45956	0.00254134	0.00343621	0.044443	267	0.674056	Ulceration of the lower GI tract	digestive	Physical activity	Physical activity	Fraction of time
320	sleep_within_day_SD_M10	0.45958	0.00274282	0.00370881	0.0411159	309	0.674066	Meningitis	neurological	Sleep	Sleep variability
508	acceleration_peak_time_mean_abs_dev	0.459592	0.0336228	0.0454655	0.0292262	646	0.674066	Pulmonary collapse; interstitial and compensatory emphysema	respiratory	Diurnal rhythms	Phase	Hours
382	sleep_overall_L5	0.459627	0.00516642	0.00698669	0.0892288	65	0.674071	Otalgia	sense organs	Sleep	Sleep	Fraction of time
818	self_report_IPAQ_activity_group	0.459627	0.0534845	0.0723282	0.116227	38	0.674071	Intracranial hemorrhage (injury)	injuries & poisonings	Physical activity	Self-report physical activity
306	acceleration_IV	0.459637	-0.00291767	0.00394573	-0.00952403	7410	0.674071	Other mental disorder	mental disorders	Diurnal rhythms	Variability
596	main_sleep_onset_mean	0.459653	0.0179068	0.0242173	0.0160457	2219	0.674071	Other disorders of bladder	genitourinary	Diurnal rhythms	Phase	Hours past midnight
751	tasks_light_overall	0.459655	0.00151836	0.00205345	0.0408794	321	0.674071	Genitourinary congenital anomalies	congenital anomalies	Physical activity	Physical activity	Hours
441	other_sleep_mean	0.459727	0.0440187	0.0595409	0.0616738	134	0.674158	Vascular insufficiency of intestine	circulatory system	Sleep	Sleep	Hours
966	moderate_overall_M10	0.459808	-0.00635122	0.00859238	-0.0969858	55	0.674258	Poisoning by anticonvulsants and anti-Parkinsonism drugs	injuries & poisonings	Physical activity	Physical activity	Fraction of time
270	acceleration_overall_L5	0.459824	-0.0999557	0.135232	-0.0588446	156	0.674265	Disorders of protein plasma/amino-acid transport and metabolism	endocrine/metabolic	Physical activity	Physical activity	g
228	acceleration_within_day_SD_M10	0.460026	-0.540686	0.731835	-0.0386779	329	0.674543	Hemangioma and lymphangioma, any site	neoplasms	Physical activity	Physical activity variability	Fraction of time
227	walking_hourly_SD	0.460054	-0.00216399	0.00292921	-0.0474364	238	0.674544	Benign neoplasm of other endocrine glands and related structures	neoplasms	Physical activity	Physical activity variability	Fraction of time
368	self_report_snoring	0.460061	0.0120799	0.0163518	0.025189	807	0.674544	Visual disturbances	sense organs	Sleep	Self-report
870	tasks_light_hourly_SD	0.460063	-0.00102264	0.00138429	-0.0214523	1184	0.674544	Open wounds of head; neck; and trunk	injuries & poisonings	Physical activity	Physical activity variability	Fraction of time
242	temp_phase_abs_dev	0.460082	0.110149	0.149109	0.025559	832	0.674555	Thyrotoxicosis with or without goiter	endocrine/metabolic	Diurnal rhythms	Phase	Hours
947	sedentary_peak_value_mean	0.460138	0.00441306	0.0059747	0.0555854	171	0.674594	Urticaria	dermatologic	Physical activity	Physical activity	Hours
262	sleep_within_day_SD_L5	0.460145	-0.00433752	0.00587252	-0.0708286	103	0.674594	Mineral deficiency NEC	endocrine/metabolic	Sleep	Sleep
351	temp_phase	0.460145	0.0811203	0.109828	0.0158649	2244	0.674594	Other peripheral nerve disorders	neurological	Diurnal rhythms	Phase	Hours past midnight
229	acceleration_peak_time_mean	0.460168	0.0661546	0.0895708	0.034899	435	0.674599	Benign neoplasm of unspecified sites	neoplasms	Diurnal rhythms	Phase	Hours past midnight
604	acceleration_IV	0.460181	0.00891618	0.0120725	0.0291048	612	0.674599	Disorders of penis	genitourinary	Diurnal rhythms	Variability
792	inactivity_peak_value_mean	0.460185	-0.093699	0.12687	-0.0661319	121	0.674599	Abnormal Papanicolaou smear of cervix and cervical HPV	genitourinary	Sleep	Sleep
737	acceleration_overall_L5	0.46021	0.0916747	0.124136	0.0539696	191	0.674618	Curvature of spine	musculoskeletal	Physical activity	Physical activity	g
288	main_sleep_onset_SD	0.460263	0.0177481	0.0240353	0.0263955	783	0.674678	Diseases of white blood cells	hematopoietic	Diurnal rhythms	Phase Variability	Hours
930	temp_RA	0.460336	0.00122246	0.00165578	0.0380303	355	0.674762	Allergic reaction to food	injuries & poisonings	Diurnal rhythms	Amplitude
714	moderate_overall_M10	0.46035	0.00150671	0.00204085	0.0230081	1002	0.674762	Rheumatoid arthritis and other inflammatory polyarthropathies	musculoskeletal	Physical activity	Physical activity	Fraction of time
736	self_report_sleep_duration_abs_dev	0.460361	0.0477339	0.0646576	0.0752623	95	0.674762	Other acquired deformities of limbs	musculoskeletal	Sleep	Self-report	Hours
195	acceleration_L5_time	0.460369	0.0139737	0.0189284	0.0120474	4092	0.674762	Cancer, suspected or other	neoplasms	Diurnal rhythms	Phase	Hours past midnight
701	moderate_between_day_SD_M10	0.460395	0.000915799	0.00124058	0.0234738	984	0.674771	Other hypertrophic and atrophic conditions of skin	dermatologic	Physical activity	Physical activity variability	Fraction of time
741	tasks_light_overall_M10	0.460399	-0.00216191	0.00292864	-0.0334026	480	0.674771	Symptoms and disorders of the joints	musculoskeletal	Physical activity	Physical activity	Fraction of time
742	acceleration_overall_M10	0.460457	-0.818933	1.10952	-0.0547468	165	0.674837	Derangement of joint, non-traumatic	musculoskeletal	Physical activity	Physical activity	g
216	sedentary_within_day_SD	0.460473	-0.000600872	0.000814109	-0.0174207	1821	0.674843	Benign neoplasm of skin	neoplasms	Physical activity	Physical activity variability	Fraction of time
481	self_report_daytime_dozing	0.460607	-0.0108233	0.0146687	-0.0649782	131	0.675022	Influenza	respiratory	Sleep	Self-report
661	sleep_within_day_SD_L5	0.460655	-0.00204395	0.00277043	-0.0333762	484	0.675065	Fetal distress and abnormal forces of labor	pregnancy complications	Sleep	Sleep
245	acceleration_peak_time_mean_abs_dev	0.46066	-0.0771513	0.104575	-0.0670627	120	0.675065	Thyroiditis	endocrine/metabolic	Diurnal rhythms	Phase	Hours
327	moderate_overall_M10	0.460694	0.00134381	0.0018216	0.0205206	1294	0.675096	Sleep disorders	neurological	Physical activity	Physical activity	Fraction of time
165	sedentary_RA	0.460707	-0.00585475	0.00793662	-0.0373033	381	0.675097	Cancer within the respiratory system	neoplasms	Diurnal rhythms	Amplitude
1000	self_report_chronotype	0.460724	-0.0470095	0.063727	-0.106502	46	0.675104	Burns		Diurnal rhythms	Self-report
1004	MVPA_overall_M10	0.460761	-0.00730726	0.00990682	-0.0699584	106	0.675141	Other signs and symptoms involving emotional state		Physical activity	Physical activity	Fraction of time
572	tasks_light_overall_M10	0.460831	-0.00284417	0.0038566	-0.043944	277	0.675226	Ascites (non malignant)	digestive	Physical activity	Physical activity	Fraction of time
217	temp_amplitude	0.460872	-0.0621428	0.084271	-0.0683337	107	0.675261	Vascular hamartomas and non-neoplastic nevi	neoplasms	Diurnal rhythms	Amplitude	Celsius
1019	sedentary_peak_time_mean	0.460879	-0.0331149	0.0449074	-0.0142025	2670	0.675261	Other ill-defined and unknown causes of morbidity and mortality		Diurnal rhythms	Phase	Hours past midnight
579	self_report_sleep_duration_abs_dev	0.460915	0.0162222	0.0220008	0.0255776	827	0.675292	Other symptoms involving abdomen and pelvis	digestive	Sleep	Self-report	Hours
781	self_report_IPAQ_activity_group	0.460928	-0.0236797	0.0321156	-0.0514583	198	0.675292	Symptoms involving nervous and musculoskeletal systems	symptoms	Physical activity	Self-report physical activity
1100	MVPA_between_day_SD	0.460937	0.000705289	0.000956572	0.0258844	802	0.675292	Family history		Physical activity	Physical activity variability	Fraction of time
587	temp_L1_time_abs_dev	0.460961	-0.190557	0.258463	-0.0851202	74	0.67531	Kidney replaced by transpant	genitourinary	Diurnal rhythms	Phase	Hours
334	temp_L1_time_abs_dev	0.460998	0.0888311	0.120497	0.0396802	350	0.675346	Degenerative disease of the spinal cord	neurological	Diurnal rhythms	Phase	Hours
503	moderate_within_day_SD	0.461084	-0.00401339	0.00544507	-0.0879878	68	0.675454	Pulmonary congestion and hypostasis	respiratory	Physical activity	Physical activity variability	Fraction of time
645	acceleration_within_day_SD_M10	0.461122	-0.609646	0.827194	-0.0436109	262	0.675461	Late pregnancy and failed induction	pregnancy complications	Physical activity	Physical activity variability	Fraction of time
1002	sedentary_peak_time_mean	0.461125	-0.0465672	0.0631848	-0.019972	1332	0.675461	Symptoms concerning nutrition, metabolism, and development		Diurnal rhythms	Phase	Hours past midnight
557	temp_IV	0.461128	0.0110613	0.0150086	0.0297146	575	0.675461	Intestinal malabsorption (non-celiac)	digestive	Diurnal rhythms	Variability
379	self_report_getting_up_in_morning	0.461144	-0.0089131	0.0120941	-0.0307508	510	0.675461	Other disorders of eye	sense organs	Sleep	Self-report
157	acceleration_between_day_SD_M10	0.461149	0.691917	0.938881	0.0672269	112	0.675461	Pancreatic cancer	neoplasms	Physical activity	Physical activity variability	Fraction of time
766	acceleration_between_day_SD	0.461214	-0.380276	0.516081	-0.0787035	79	0.675538	Neuralgia, neuritis, and radiculitis NOS	symptoms	Physical activity	Physical activity variability	g
590	acceleration_hourly_SD_M10	0.461264	-0.836196	1.13495	-0.0409495	297	0.675594	Pyelonephritis	genitourinary	Physical activity	Physical activity variability	Fraction of time
478	self_report_IPAQ_activity_group	0.461309	0.0484457	0.0657602	0.105277	46	0.675641	Throat pain	respiratory	Physical activity	Self-report physical activity
340	temp_L1_time	0.461326	0.0505485	0.0686176	0.0145165	2729	0.675648	Migraine	neurological	Diurnal rhythms	Phase	Hours past midnight
245	total_sleep_mean_abs_dev	0.46139	0.0535996	0.0727697	0.0668612	120	0.675706	Thyroiditis	endocrine/metabolic	Sleep	Sleep	Hours
402	acceleration_during_main_sleep_mean	0.461394	0.0201037	0.0272942	0.0413278	318	0.675706	Elevated blood pressure reading without diagnosis of hypertension	circulatory system	Sleep	Sleep	g
593	temp_phase_abs_dev	0.461404	0.0609386	0.0827362	0.0141402	2794	0.675706	Hematuria	genitourinary	Diurnal rhythms	Phase	Hours
537	MET_hourly_SD	0.461414	-0.00415278	0.00563834	-0.0269728	695	0.675706	Other disorders of stomach and duodenum	digestive	Physical activity	Physical activity variability
835	inactivity_peak_time_mean_abs_dev	0.461463	0.0174874	0.0237457	0.0264306	772	0.67576	Internal derangement of knee	injuries & poisonings	Diurnal rhythms	Phase	Hours
471	sedentary_within_day_SD_L5	0.461526	0.00147325	0.00200077	0.0254979	790	0.675825	Nasal polyps	respiratory	Physical activity	Physical activity variability	Fraction of time
938	main_sleep_onset_mean_abs_dev	0.461538	-0.0550994	0.0748306	-0.0737648	97	0.675825	Dermatitis due to solar radiation	dermatologic	Diurnal rhythms	Phase	Hours
990	acceleration_peak_time_mean_abs_dev	0.461566	-0.0263725	0.0358188	-0.0229239	1050	0.675825	Effects radiation NOS	injuries & poisonings	Diurnal rhythms	Phase	Hours
742	acceleration_L5_time_abs_dev	0.46157	-0.0411223	0.0558523	-0.0575991	165	0.675825	Derangement of joint, non-traumatic	musculoskeletal	Diurnal rhythms	Phase	Hours
733	sedentary_hourly_SD_M10	0.461589	-0.00117758	0.00159945	-0.0349898	441	0.675825	Other disorders of bone and cartilage	musculoskeletal	Physical activity	Physical activity variability	Fraction of time
383	sedentary_hourly_SD	0.461589	-0.00295818	0.00401797	-0.0938397	59	0.675825	Otosclerosis	sense organs	Physical activity	Physical activity variability	Fraction of time
1000	MET_overall	0.461607	0.0102577	0.0139332	0.0626679	132	0.675825	Burns		Physical activity	Physical activity	MET
199	self_report_chronotype	0.461619	-0.0367468	0.0499143	-0.0832514	75	0.675825	Neoplasm of uncertain behavior	neoplasms	Diurnal rhythms	Self-report
240	main_sleep_onset_mean_abs_dev	0.461624	0.0455617	0.0618894	0.0609961	145	0.675825	Simple and unspecified goiter	endocrine/metabolic	Diurnal rhythms	Phase	Hours
907	temp_within_day_SD	0.461628	0.0269081	0.0365513	0.043212	275	0.675825	Injuries to the nervous system	injuries & poisonings	Diurnal rhythms	Variability	Celsius
470	acceleration_between_day_SD	0.461705	0.122272	0.166119	0.0253058	789	0.675915	Septal Deviations/Turbinate Hypertrophy	respiratory	Physical activity	Physical activity variability	g
483	temp_phase	0.461714	0.168304	0.228664	0.0329157	495	0.675915	Acute bronchitis and bronchiolitis	respiratory	Diurnal rhythms	Phase	Hours past midnight
783	acceleration_IV	0.461766	0.00766092	0.0104096	0.0250073	817	0.675973	Fever of unknown origin	symptoms	Diurnal rhythms	Variability
529	acceleration_overall	0.46183	0.371401	0.50473	0.0455954	228	0.676049	Diseases and other conditions of the tongue	digestive	Physical activity	Physical activity	g
216	main_sleep_onset_SD	0.461866	-0.0116985	0.0158995	-0.0173984	1813	0.676083	Benign neoplasm of skin	neoplasms	Diurnal rhythms	Phase Variability	Hours
636	acceleration_within_day_SD_L5	0.461913	-0.0424019	0.0576345	-0.0339469	488	0.676136	Early or threatened labor; hemorrhage in early pregnancy	pregnancy complications	Physical activity	Physical activity variability	Fraction of time
575	acceleration_IV	0.462028	0.00775717	0.0105466	0.0253214	795	0.676285	Other biliary tract disease	digestive	Diurnal rhythms	Variability
605	acceleration_peak_time_mean	0.46214	0.110404	0.150142	0.0582423	156	0.676419	Erectile dysfunction [ED]	genitourinary	Diurnal rhythms	Phase	Hours past midnight
709	MET_within_day_SD_L5	0.462146	0.00123245	0.00167606	0.02708	725	0.676419	Diffuse diseases of connective tissue	dermatologic	Physical activity	Physical activity variability
353	moderate_between_day_SD_M10	0.462156	0.00165839	0.00225537	0.0425078	294	0.676419	Nerve root and plexus disorders	neurological	Physical activity	Physical activity variability	Fraction of time
635	sedentary_overall_L5	0.462198	-0.00186956	0.0025428	-0.0360427	410	0.676464	Hemorrhage during pregnancy; childbirth and postpartum	pregnancy complications	Physical activity	Physical activity	Fraction of time
635	self_report_chronotype	0.462216	0.0290875	0.0395632	0.0658991	124	0.676472	Hemorrhage during pregnancy; childbirth and postpartum	pregnancy complications	Diurnal rhythms	Self-report
383	main_sleep_ratio_mean	0.462238	-0.00205217	0.00279143	-0.0908415	59	0.676487	Otosclerosis	sense organs	Sleep	Sleep
500	MET_overall_M10	0.462259	-0.0254853	0.0346675	-0.0883527	67	0.676499	Lung disease due to external agents	respiratory	Physical activity	Physical activity	MET
208	sedentary_peak_time_mean_abs_dev	0.462306	0.0146188	0.0198879	0.0108286	5098	0.676551	Benign neoplasm of colon	neoplasms	Diurnal rhythms	Phase	Hours
603	MET_peak_time_mean_abs_dev	0.462329	-0.042616	0.0579792	-0.0367097	408	0.676566	Other disorders of testis	genitourinary	Diurnal rhythms	Phase	Hours
710	main_sleep_onset_SD	0.462341	0.0435951	0.059313	0.064836	127	0.676566	Osteomyelitis, periostitis, and other infections involving bone	musculoskeletal	Diurnal rhythms	Phase Variability	Hours
271	MET_peak_value_mean	0.462367	0.0370507	0.0504119	0.0968954	57	0.676586	Disorders of carbohydrate transport and metabolism	endocrine/metabolic	Physical activity	Physical activity	MET
78	acceleration_within_day_SD_M10	0.46238	-0.720895	0.980893	-0.0515691	186	0.676587	Viral warts & HPV	infectious diseases	Physical activity	Physical activity variability	Fraction of time
416	temp_phase_abs_dev	0.462405	-0.118337	0.161026	-0.0274589	716	0.676607	Cardiomegaly	circulatory system	Diurnal rhythms	Phase	Hours
857	moderate_between_day_SD_M10	0.462427	-0.00174575	0.00237562	-0.0447471	271	0.67662	Mechanical complication of unspecified genitourinary device, implant, and graft	injuries & poisonings	Physical activity	Physical activity variability	Fraction of time
930	temp_amplitude	0.462478	-0.0341446	0.0464693	-0.0375461	355	0.676678	Allergic reaction to food	injuries & poisonings	Diurnal rhythms	Amplitude	Celsius
110	acceleration_L5_time	0.462515	0.104361	0.142042	0.0899739	66	0.676714	Dermatophytosis / Dermatomycosis	infectious diseases	Diurnal rhythms	Phase	Hours past midnight
751	temp_cosinor_rsquared	0.462533	-0.00584334	0.00795351	-0.0397037	321	0.676722	Genitourinary congenital anomalies	congenital anomalies	Diurnal rhythms	Amplitude
663	walking_overall_M10	0.46255	0.00528382	0.00719221	0.0653582	126	0.676729	Umbilical cord complications during labor and delivery	pregnancy complications	Physical activity	Physical activity	Fraction of time
260	sedentary_overall	0.46257	0.0038218	0.00520238	0.0498047	204	0.676738	Protein-calorie malnutrition	endocrine/metabolic	Physical activity	Physical activity	Fraction of time
260	tasks_light_hourly_SD	0.46258	-0.00243004	0.00330794	-0.0509757	204	0.676738	Protein-calorie malnutrition	endocrine/metabolic	Physical activity	Physical activity variability	Fraction of time
625	self_report_IPAQ_activity_group	0.462601	-0.0218593	0.0297576	-0.0475023	229	0.676741	Pain and other symptoms associated with female genital organs	genitourinary	Physical activity	Self-report physical activity
745	MET_peak_time_mean	0.462606	0.0793874	0.108074	0.0413518	300	0.676741	Pain in joint	musculoskeletal	Diurnal rhythms	Phase	Hours past midnight
738	acceleration_peak_time_mean	0.462626	0.111882	0.152317	0.0590216	150	0.676752	Other acquired musculoskeletal deformity	musculoskeletal	Diurnal rhythms	Phase	Hours past midnight
472	sleep_within_day_SD_M10	0.462681	-0.00317986	0.00432961	-0.0476672	227	0.676807	Chronic pharyngitis and nasopharyngitis	respiratory	Sleep	Sleep variability
556	MET_hourly_SD	0.462706	0.00663654	0.00903664	0.0431052	267	0.676807	Ulceration of the lower GI tract	digestive	Physical activity	Physical activity variability
724	phase	0.462722	0.0701531	0.0955274	0.0726611	104	0.676807	Other and unspecified disorders of back	musculoskeletal	Diurnal rhythms	Phase	Hours past midnight
526	acceleration_L5_time_abs_dev	0.462724	0.0353719	0.0481661	0.0495447	222	0.676807	Diseases of the jaws	digestive	Diurnal rhythms	Phase	Hours
291	sedentary_IV	0.462757	0.0184058	0.025065	0.0660636	125	0.676807	Other specified nonpsychotic and/or transient mental disorders	mental disorders	Diurnal rhythms	Variability
771	MET_RA	0.462757	-0.00250073	0.00340551	-0.0400166	308	0.676807	Musculoskeletal symptoms referable to limbs	symptoms	Diurnal rhythms	Amplitude	MET
577	tasks_light_within_day_SD	0.462775	-0.00150869	0.00205463	-0.0343721	451	0.676807	Diseases of pancreas	digestive	Physical activity	Physical activity variability	Fraction of time
157	temp_within_day_SD	0.462786	-0.0416584	0.0567344	-0.0668998	112	0.676807	Pancreatic cancer	neoplasms	Diurnal rhythms	Variability	Celsius
723	sedentary_peak_value_mean	0.4628	0.00600667	0.00818072	0.0756581	94	0.676807	Other disorders of cervical region	musculoskeletal	Physical activity	Physical activity	Hours
10	moderate_hourly_SD_M10	0.462804	-0.00232127	0.00316145	-0.0385789	347	0.676807	Tuberculosis	infectious diseases	Physical activity	Physical activity variability	Fraction of time
622	self_report_sleep_duration_abs_dev	0.462811	0.0100027	0.0136234	0.0157713	2260	0.676807	Polyp of female genital organs	genitourinary	Sleep	Self-report	Hours
783	sedentary_overall	0.462813	0.00191694	0.00261083	0.024981	817	0.676807	Fever of unknown origin	symptoms	Physical activity	Physical activity	Fraction of time
791	moderate_overall_M10	0.462822	0.00448337	0.00610637	0.068463	108	0.676807	Gangrene	symptoms	Physical activity	Physical activity	Fraction of time
260	main_sleep_offset_mean	0.46285	-0.0516327	0.0703282	-0.0515678	204	0.67683	Protein-calorie malnutrition	endocrine/metabolic	Diurnal rhythms	Phase	Hours past midnight
158	acceleration_peak_time_mean_abs_dev	0.46288	-0.0575667	0.0784162	-0.050039	214	0.676843	Neoplasm of unspecified nature of digestive system	neoplasms	Diurnal rhythms	Phase	Hours
503	walking_within_day_SD	0.462883	-0.00397181	0.00541035	-0.0897665	68	0.676843	Pulmonary congestion and hypostasis	respiratory	Physical activity	Physical activity variability	Fraction of time
252	sedentary_peak_value_mean	0.462905	-0.00379678	0.00517219	-0.047823	228	0.676849	Disorders of parathyroid gland	endocrine/metabolic	Physical activity	Physical activity	Hours
605	cosinor_rsquared	0.462911	-0.00510003	0.00694765	-0.0574103	156	0.676849	Erectile dysfunction [ED]	genitourinary	Diurnal rhythms	Amplitude
79	self_report_sleeplessness	0.462932	0.0155031	0.0211204	0.0310178	521	0.676861	Viral infection	infectious diseases	Sleep	Self-report
184	sedentary_within_day_SD	0.462988	-0.00155004	0.00211195	-0.0449396	266	0.676908	Cancer of other female genital organs	neoplasms	Physical activity	Physical activity variability	Fraction of time
331	temp_amplitude	0.462988	0.0441974	0.0602195	0.0486005	212	0.676908	Other cerebral degenerations	neurological	Diurnal rhythms	Amplitude	Celsius
737	moderate_overall	0.463015	0.00188416	0.00256734	0.0520004	191	0.676929	Curvature of spine	musculoskeletal	Physical activity	Physical activity	Fraction of time
386	sleep_peak_time_mean_abs_dev	0.463051	0.010092	0.0137524	0.0162331	2090	0.676965	Vertiginous syndromes and other disorders of vestibular system	sense organs	Diurnal rhythms	Phase	Hours
853	sedentary_overall	0.463071	0.00568434	0.00774642	0.0740768	91	0.676976	Complication of colostomy or enterostomy	injuries & poisonings	Physical activity	Physical activity	Fraction of time
513	acceleration_during_main_sleep_mean	0.463114	0.0389823	0.0531288	0.0801371	85	0.677021	Respiratory abnormalities	respiratory	Sleep	Sleep	g
502	MET_peak_time_mean_abs_dev	0.463138	0.0581577	0.0792669	0.0500974	220	0.677038	Postinflammatory pulmonary fibrosis	respiratory	Diurnal rhythms	Phase	Hours
674	temp_RA	0.463214	0.00324401	0.00442224	0.10092	50	0.677124	Other complications of the puerperium NEC	pregnancy complications	Diurnal rhythms	Amplitude
527	moderate_between_day_SD_M10	0.463229	0.00246575	0.00336142	0.0632022	131	0.677124	Diseases of the salivary glands	digestive	Physical activity	Physical activity variability	Fraction of time
572	sleep_peak_quality_mean	0.463234	-0.00269524	0.0036743	-0.0431462	277	0.677124	Ascites (non malignant)	digestive	Sleep	Sleep	Hours
327	temp_L1_time_abs_dev	0.463264	0.0464104	0.0632736	0.0207312	1294	0.67715	Sleep disorders	neurological	Diurnal rhythms	Phase	Hours
516	sedentary_IV	0.463332	0.0116539	0.0158907	0.0418291	314	0.677232	Abnormal sputum	respiratory	Diurnal rhythms	Variability
958	phase	0.463346	-0.0722739	0.0985526	-0.0748578	94	0.677234	Certain early complications of trauma or procedure	injuries & poisonings	Diurnal rhythms	Phase	Hours past midnight
615	main_sleep_duration_mean	0.463357	0.0229449	0.0312885	0.0216935	1157	0.677234	Endometriosis	genitourinary	Sleep	Sleep	Hours
476	moderate_peak_value_mean	0.463391	0.00125683	0.00171398	0.0107284	4721	0.677266	Allergic rhinitis	respiratory	Physical activity	Physical activity	Hours
452	temp_IV	0.463443	0.00788722	0.0107573	0.0211879	1144	0.677293	Other venous embolism and thrombosis	circulatory system	Diurnal rhythms	Variability
150	acceleration_peak_time_mean_abs_dev	0.463445	0.0745504	0.10168	0.0648019	129	0.677293	Cancer of esophagus	neoplasms	Diurnal rhythms	Phase	Hours
618	self_report_getting_up_in_morning	0.463446	0.00712771	0.00972142	0.0245911	830	0.677293	Genital prolapse	genitourinary	Sleep	Self-report
472	walking_hourly_SD_M10	0.463459	0.00233649	0.00318685	0.0481619	227	0.677294	Chronic pharyngitis and nasopharyngitis	respiratory	Physical activity	Physical activity variability	Fraction of time
853	MVPA_IV	0.463475	0.0210276	0.0286815	0.0755371	91	0.6773	Complication of colostomy or enterostomy	injuries & poisonings	Diurnal rhythms	Variability
415	acceleration_L5_time	0.463515	0.0261173	0.0356269	0.0225168	1094	0.677327	Pulmonary heart disease	circulatory system	Diurnal rhythms	Phase	Hours past midnight
478	MET_within_day_SD_M10	0.463526	-0.0107847	0.0147119	-0.079912	83	0.677327	Throat pain	respiratory	Physical activity	Physical activity variability
381	self_report_daytime_dozing	0.463531	-0.0071893	0.00980736	-0.0431611	288	0.677327	Otitis media and Eustachian tube disorders	sense organs	Sleep	Self-report
528	MET_RA	0.463556	-0.00148285	0.00202297	-0.0237286	888	0.677347	Diseases of the oral soft tissues, excluding lesions specific for gingiva and tongue	digestive	Diurnal rhythms	Amplitude	MET
189	acceleration_L5_time	0.463572	0.0295975	0.0403796	0.0255173	846	0.677353	Cancer of urinary organs (incl. kidney and bladder)	neoplasms	Diurnal rhythms	Phase	Hours past midnight
395	phase	0.463625	-0.0188548	0.0257264	-0.0195288	1432	0.677411	Heart valve disorders	circulatory system	Diurnal rhythms	Phase	Hours past midnight
446	sedentary_peak_value_mean	0.463642	0.00374172	0.00510559	0.0471295	234	0.677418	Polyarteritis nodosa and allied conditions	circulatory system	Physical activity	Physical activity	Hours
649	sleep_peak_quality_SD	0.463674	0.00347683	0.00474448	0.0831115	77	0.677436	Other conditions or status of the mother complicating pregnancy, childbirth, or the puerperium	pregnancy complications	Sleep	Sleep variability	Hours
246	MET_overall_L5	0.463688	0.00294049	0.00401272	0.0696576	110	0.677436	Other disorders of thyroid	endocrine/metabolic	Physical activity	Physical activity	MET
503	tasks_light_hourly_SD	0.46369	0.00424649	0.00579498	0.0890797	68	0.677436	Pulmonary congestion and hypostasis	respiratory	Physical activity	Physical activity variability	Fraction of time
479	temp_L1_time_abs_dev	0.463719	-0.0587375	0.0801614	-0.0262376	773	0.67746	Other upper respiratory disease	respiratory	Diurnal rhythms	Phase	Hours
619	moderate_overall_M10	0.464046	-0.00111059	0.00151678	-0.0169592	1851	0.67792	Noninflammatory female genital disorders	genitourinary	Physical activity	Physical activity	Fraction of time
455	mesor	0.464078	-0.00105351	0.00143892	-0.0114662	3954	0.67795	Hemorrhoids	circulatory system	Physical activity	Physical activity	g
804	sleep_peak_time_mean	0.464096	0.0645138	0.0881188	0.0694274	110	0.677958	Fracture of hand or wrist	injuries & poisonings	Diurnal rhythms	Phase	Hours past midnight
650	cosinor_rsquared	0.464132	0.00320327	0.00437567	0.0360587	399	0.677993	Normal delivery	pregnancy complications	Diurnal rhythms	Amplitude
523	sedentary_peak_time_mean	0.464154	-0.0844047	0.115302	-0.0361999	394	0.678007	Gingival and periodontal diseases	digestive	Diurnal rhythms	Phase	Hours past midnight
938	main_sleep_onset_SD	0.464171	-0.0492659	0.0673032	-0.0732698	97	0.678008	Dermatitis due to solar radiation	dermatologic	Diurnal rhythms	Phase Variability	Hours
610	MVPA_within_day_SD_M10	0.464179	-0.00113494	0.00155049	-0.024237	912	0.678008	Benign mammary dysplasias	genitourinary	Physical activity	Physical activity variability	Fraction of time
520	temp_L1_time	0.464228	-0.115677	0.158049	-0.0332201	495	0.678061	Disorders of tooth development	digestive	Diurnal rhythms	Phase	Hours past midnight
561	tasks_light_within_day_SD	0.464244	0.000539105	0.000736603	0.0122823	3698	0.678068	Symptoms involving digestive system	digestive	Physical activity	Physical activity variability	Fraction of time
380	self_report_chronotype	0.464258	-0.0349504	0.0477552	-0.0791817	83	0.678071	Disorders of external ear	sense organs	Diurnal rhythms	Self-report
333	acceleration_between_day_SD	0.464325	-0.211482	0.289009	-0.0437691	255	0.67815	Extrapyramidal disease and abnormal movement disorders	neurological	Physical activity	Physical activity variability	g
558	acceleration_during_main_sleep_mean	0.464341	-0.00726391	0.00992715	-0.0149326	2487	0.678156	Noninfectious gastroenteritis	digestive	Sleep	Sleep	g
450	acceleration_overall_L5	0.464415	0.0891402	0.121843	0.0524775	199	0.678246	Noninfectious disorders of lymphatic channels	circulatory system	Physical activity	Physical activity	g
727	total_sleep_mean_abs_dev	0.464495	0.0156652	0.0214161	0.0195411	1425	0.678344	Other disorders of synovium, tendon, and bursa	musculoskeletal	Sleep	Sleep	Hours
803	temp_phase	0.464506	-0.233708	0.319513	-0.0457069	253	0.678344	Fracture of upper limb	injuries & poisonings	Diurnal rhythms	Phase	Hours past midnight
245	main_sleep_onset_mean_abs_dev	0.464542	0.0494363	0.067592	0.0661833	120	0.678346	Thyroiditis	endocrine/metabolic	Diurnal rhythms	Phase	Hours
728	temp_L1_time	0.464543	0.0905234	0.123769	0.0259964	810	0.678346	Disorders of muscle, ligament, and fascia	musculoskeletal	Diurnal rhythms	Phase	Hours past midnight
281	acceleration_between_day_SD_M10	0.464545	-0.397075	0.542906	-0.03858	337	0.678346	Other deficiency anemia	hematopoietic	Physical activity	Physical activity variability	Fraction of time
941	WASO_mean	0.464561	0.0163077	0.0222977	0.0862924	69	0.678352	Adverse reaction to serum or vaccine	injuries & poisonings	Sleep	Sleep	Hours
930	sedentary_within_day_SD	0.464577	0.0013327	0.00182229	0.0386383	355	0.678358	Allergic reaction to food	injuries & poisonings	Physical activity	Physical activity variability	Fraction of time
634	sleep_hourly_SD	0.464617	-0.000368137	0.000503422	-0.0200638	1312	0.678399	Miscarriage; stillbirth	pregnancy complications	Sleep	Sleep variability	Fraction of time
622	self_report_nap_during_day	0.464646	0.00480447	0.00657045	0.0192543	1457	0.678424	Polyp of female genital organs	genitourinary	Sleep	Self-report
674	acceleration_M10_time	0.464698	-0.148713	0.203399	-0.10323	50	0.678454	Other complications of the puerperium NEC	pregnancy complications	Diurnal rhythms	Phase	Hours past midnight
600	sedentary_overall	0.464706	-0.001031	0.00141016	-0.0134357	3282	0.678454	Hyperplasia of prostate	genitourinary	Physical activity	Physical activity	Fraction of time
187	temp_amplitude	0.464707	-0.0591729	0.0809343	-0.0650679	116	0.678454	Cancer of other male genital organs	neoplasms	Diurnal rhythms	Amplitude	Celsius
947	phase_abs_dev	0.464716	-0.0352698	0.0482416	-0.0555809	171	0.678454	Urticaria	dermatologic	Diurnal rhythms	Phase	Hours
613	temp_within_day_SD	0.464731	-0.0226848	0.0310291	-0.0364298	375	0.678459	Other nonmalignant breast conditions	genitourinary	Diurnal rhythms	Variability	Celsius
568	sleep_peak_time_mean_abs_dev	0.464751	-0.0152217	0.0208217	-0.0244843	897	0.678466	Other disorders of peritoneum	digestive	Diurnal rhythms	Phase	Hours
211	acceleration_overall_L5	0.464761	-0.0331718	0.0453766	-0.0195285	1430	0.678466	Benign neoplasm of other parts of digestive system	neoplasms	Physical activity	Physical activity	g
800	temp_amplitude	0.464777	0.0285064	0.038996	0.0313462	504	0.678472	Fracture of lower limb	injuries & poisonings	Diurnal rhythms	Amplitude	Celsius
286	MET_RA	0.464796	0.00322346	0.0044098	0.0515817	187	0.678482	Coagulation defects	hematopoietic	Diurnal rhythms	Amplitude	MET
503	walking_overall_M10	0.464846	-0.00725665	0.00992844	-0.0897611	68	0.678536	Pulmonary congestion and hypostasis	respiratory	Physical activity	Physical activity	Fraction of time
425	inactivity_peak_time_mean	0.464858	-0.0401563	0.0549427	-0.0412896	317	0.678536	Cardiomyopathy	circulatory system	Diurnal rhythms	Phase	Hours past midnight
112	inactivity_peak_value_mean	0.464895	0.0458174	0.0626935	0.0323375	492	0.678554	Candidiasis	infectious diseases	Sleep	Sleep
210	acceleration_overall	0.464904	-0.389397	0.532837	-0.0478048	205	0.678554	Benign neoplasm of lip, oral cavity, and pharynx	neoplasms	Physical activity	Physical activity	g
471	acceleration_L5_time	0.464906	0.0304048	0.0416051	0.0262133	789	0.678554	Nasal polyps	respiratory	Diurnal rhythms	Phase	Hours past midnight
994	self_report_sleep_duration_abs_dev	0.464922	0.016406	0.0224503	0.0258675	794	0.678559	Sepsis and SIRS	injuries & poisonings	Sleep	Self-report	Hours
960	tasks_light_overall	0.465053	0.000416077	0.000569534	0.0112022	4517	0.67871	Poisoning by antibiotics	injuries & poisonings	Physical activity	Physical activity	Hours
316	acceleration_within_day_SD_M10	0.465065	-1.18611	1.62362	-0.0848482	68	0.67871	Substance addiction and disorders	mental disorders	Physical activity	Physical activity variability	Fraction of time
270	acceleration_peak_time_mean	0.465069	-0.108738	0.148848	-0.057363	156	0.67871	Disorders of protein plasma/amino-acid transport and metabolism	endocrine/metabolic	Diurnal rhythms	Phase	Hours past midnight
781	moderate_between_day_SD	0.465074	-0.000723354	0.000990188	-0.0360228	403	0.67871	Symptoms involving nervous and musculoskeletal systems	symptoms	Physical activity	Physical activity variability	Fraction of time
497	sedentary_peak_value_mean	0.465088	0.00558994	0.00765222	0.070409	104	0.678713	Bronchitis	respiratory	Physical activity	Physical activity	Hours
331	moderate_hourly_SD	0.465173	-0.00246311	0.00337246	-0.0488812	212	0.678819	Other cerebral degenerations	neurological	Physical activity	Physical activity variability	Fraction of time
213	moderate_within_day_SD_M10	0.465247	-0.00510227	0.00698713	-0.0964223	55	0.678909	Benign neoplasm of bone and articular cartilage	neoplasms	Physical activity	Physical activity variability	Fraction of time
385	walking_overall	0.465273	-0.00272294	0.00372905	-0.0619029	137	0.678929	Other disorders of middle ear and mastoid	sense organs	Physical activity	Physical activity	Hours
979	main_sleep_onset_SD	0.465318	0.0189954	0.0260167	0.0282505	665	0.678946	Adverse drug events and drug allergies	injuries & poisonings	Diurnal rhythms	Phase Variability	Hours
574	self_report_getting_up_in_morning	0.465345	-0.0056546	0.00774511	-0.0195088	1311	0.678946	Cholelithiasis and cholecystitis	digestive	Sleep	Self-report
704	self_report_sleep_duration_abs_dev	0.465346	-0.0148587	0.0203522	-0.0234277	962	0.678946	Diseases of hair and hair follicles	dermatologic	Sleep	Self-report	Hours
605	moderate_hourly_SD	0.465347	-0.00288526	0.003952	-0.0572589	156	0.678946	Erectile dysfunction [ED]	genitourinary	Physical activity	Physical activity variability	Fraction of time
198	sleep_peak_quality_SD	0.465349	-0.000720948	0.000987503	-0.0172338	1800	0.678946	Secondary malignant neoplasm	neoplasms	Sleep	Sleep variability	Hours
53	acceleration_hourly_SD_M10	0.465361	-1.57631	2.15918	-0.077194	82	0.678946	Herpes zoster	infectious diseases	Physical activity	Physical activity variability	Fraction of time
53	tasks_light_within_day_SD	0.46537	0.00351682	0.00481731	0.0801227	83	0.678946	Herpes zoster	infectious diseases	Physical activity	Physical activity variability	Fraction of time
818	acceleration_during_main_sleep_mean	0.465415	0.0413719	0.0566767	0.0850495	72	0.67898	Intracranial hemorrhage (injury)	injuries & poisonings	Sleep	Sleep	g
472	main_sleep_offset_mean_abs_dev	0.465429	0.031714	0.0434474	0.0481608	226	0.67898	Chronic pharyngitis and nasopharyngitis	respiratory	Diurnal rhythms	Phase	Hours
377	acceleration_within_day_SD_M10	0.46543	-0.879043	1.20427	-0.0628821	121	0.67898	Disorders of optic nerve and visual pathways	sense organs	Physical activity	Physical activity variability	Fraction of time
158	num_wakings_mean	0.465451	0.0434003	0.0594603	0.0480238	215	0.678993	Neoplasm of unspecified nature of digestive system	neoplasms	Sleep	Sleep
444	main_sleep_offset_mean_abs_dev	0.465491	0.0392942	0.0538395	0.0596719	147	0.679034	Arterial embolism and thrombosis	circulatory system	Diurnal rhythms	Phase	Hours
479	tasks_light_overall_M10	0.465651	-0.00169075	0.00231744	-0.026123	773	0.679249	Other upper respiratory disease	respiratory	Physical activity	Physical activity	Fraction of time
969	self_report_snoring	0.465716	-0.0256515	0.0351645	-0.0534885	173	0.679326	Poisoning by psychotropic agents	injuries & poisonings	Sleep	Self-report
621	phase	0.465777	-0.0497347	0.0681885	-0.0515128	200	0.679384	Endometrial hyperplasia	genitourinary	Diurnal rhythms	Phase	Hours past midnight
361	MET_peak_time_mean	0.465782	-0.0439358	0.0602385	-0.0228855	977	0.679384	Retinal detachments and defects	sense organs	Diurnal rhythms	Phase	Hours past midnight
958	tasks_light_overall_M10	0.465792	-0.00479475	0.00657404	-0.0740814	94	0.679384	Certain early complications of trauma or procedure	injuries & poisonings	Physical activity	Physical activity	Fraction of time
229	sedentary_hourly_SD	0.465877	-0.00109257	0.00149829	-0.0346585	435	0.679473	Benign neoplasm of unspecified sites	neoplasms	Physical activity	Physical activity variability	Fraction of time
559	sedentary_peak_value_mean	0.465878	0.00323739	0.00443961	0.0407771	311	0.679473	Ileostomy status	digestive	Physical activity	Physical activity	Hours
370	temp_cosinor_rsquared	0.465918	-0.0121933	0.0167229	-0.0828497	71	0.679515	Keratitis	sense organs	Diurnal rhythms	Amplitude
938	walking_overall_M10	0.46596	0.00592571	0.00812775	0.0732981	97	0.679558	Dermatitis due to solar radiation	dermatologic	Physical activity	Physical activity	Fraction of time
303	acceleration_M10_time_abs_dev	0.465978	0.0683299	0.0937254	0.0731035	96	0.679566	Psychogenic and somatoform disorders	mental disorders	Diurnal rhythms	Phase	Hours
262	MET_peak_value_mean	0.466	0.0266343	0.0365351	0.0696543	103	0.67958	Mineral deficiency NEC	endocrine/metabolic	Physical activity	Physical activity	MET
425	moderate_overall	0.466016	0.00144049	0.00197603	0.0397558	318	0.679585	Cardiomyopathy	circulatory system	Physical activity	Physical activity	Fraction of time
481	main_sleep_onset_mean_abs_dev	0.466057	-0.0418672	0.0574378	-0.0560501	168	0.679628	Influenza	respiratory	Diurnal rhythms	Phase	Hours
320	sleep_overall_L5	0.466094	-0.00235925	0.00323694	-0.0407465	306	0.679665	Meningitis	neurological	Sleep	Sleep	Fraction of time
246	tasks_light_overall	0.466114	-0.00257665	0.00353537	-0.0693723	110	0.679676	Other disorders of thyroid	endocrine/metabolic	Physical activity	Physical activity	Hours
528	main_sleep_onset_mean	0.46616	0.0273738	0.0375628	0.0245287	887	0.679718	Diseases of the oral soft tissues, excluding lesions specific for gingiva and tongue	digestive	Diurnal rhythms	Phase	Hours past midnight
225	acceleration_overall_L5	0.466168	0.0873707	0.119894	0.0514357	201	0.679718	Benign neoplasm of brain and other parts of nervous system	neoplasms	Physical activity	Physical activity	g
246	moderate_between_day_SD_M10	0.466262	-0.00271272	0.0037233	-0.0695324	110	0.679823	Other disorders of thyroid	endocrine/metabolic	Physical activity	Physical activity variability	Fraction of time
149	sedentary_hourly_SD_M10	0.466264	-0.00254005	0.00348633	-0.0754736	92	0.679823	Cancer of larynx, pharynx, nasal cavities	neoplasms	Physical activity	Physical activity variability	Fraction of time
375	moderate_hourly_SD_M10	0.466288	0.00169629	0.00232835	0.0281918	644	0.67984	Disorders of lacrimal system	sense organs	Physical activity	Physical activity variability	Fraction of time
303	sleep_hourly_SD	0.466353	-0.00132701	0.00182174	-0.0723232	95	0.679907	Psychogenic and somatoform disorders	mental disorders	Sleep	Sleep variability	Fraction of time
697	acceleration_RA	0.466358	-0.00318764	0.00437609	-0.0467059	222	0.679907	Sarcoidosis	dermatologic	Diurnal rhythms	Amplitude
527	MET_hourly_SD	0.466371	-0.00936821	0.0128613	-0.0608477	131	0.679908	Diseases of the salivary glands	digestive	Physical activity	Physical activity variability
567	temp_L1_time_abs_dev	0.466429	-0.0827928	0.113679	-0.0369829	378	0.679975	Peritonitis and retroperitoneal infections	digestive	Diurnal rhythms	Phase	Hours
204	temp_phase	0.46648	-0.198661	0.272803	-0.0388527	346	0.679977	Leukemia	neoplasms	Diurnal rhythms	Phase	Hours past midnight
214	MVPA_within_day_SD_M10	0.466482	0.000932812	0.00128095	0.0199205	1332	0.679977	Lipoma	neoplasms	Physical activity	Physical activity variability	Fraction of time
214	moderate_hourly_SD	0.46649	0.00098487	0.00135246	0.0195451	1332	0.679977	Lipoma	neoplasms	Physical activity	Physical activity variability	Fraction of time
370	tasks_light_hourly_SD	0.46649	-0.00403792	0.00554503	-0.0847045	71	0.679977	Keratitis	sense organs	Physical activity	Physical activity variability	Fraction of time
572	sedentary_hourly_SD_M10	0.466492	-0.00147243	0.00202201	-0.043751	277	0.679977	Ascites (non malignant)	digestive	Physical activity	Physical activity variability	Fraction of time
195	moderate_within_day_SD	0.466553	0.00052403	0.000719719	0.0114886	4097	0.680048	Cancer, suspected or other	neoplasms	Physical activity	Physical activity variability	Fraction of time
361	acceleration_overall_L5	0.466566	0.0395093	0.0542649	0.0232594	977	0.68005	Retinal detachments and defects	sense organs	Physical activity	Physical activity	g
210	MET_overall_L5	0.466583	0.00212748	0.00292214	0.0503981	205	0.680057	Benign neoplasm of lip, oral cavity, and pharynx	neoplasms	Physical activity	Physical activity	MET
650	MET_overall_L5	0.466648	-0.00154016	0.00211576	-0.036485	399	0.68012	Normal delivery	pregnancy complications	Physical activity	Physical activity	MET
540	inactivity_peak_time_mean_abs_dev	0.466663	-0.0140689	0.0193274	-0.0212638	1167	0.68012	Appendiceal conditions	digestive	Diurnal rhythms	Phase	Hours
215	MVPA_hourly_SD	0.466663	0.00237064	0.00325672	0.045814	244	0.68012	Other benign neoplasm of connective and other soft tissue	neoplasms	Physical activity	Physical activity variability	Fraction of time
260	temp_L1_time_abs_dev	0.466758	0.112977	0.155238	0.050466	204	0.680217	Protein-calorie malnutrition	endocrine/metabolic	Diurnal rhythms	Phase	Hours
694	walking_peak_value_mean	0.466778	0.00492012	0.00676086	0.0421129	295	0.680217	Dyschromia and Vitiligo	dermatologic	Physical activity	Physical activity	Hours
642	sleep_IV	0.46678	0.00797303	0.010956	0.0322392	490	0.680217	Hypertension complicating pregnancy, childbirth, and the puerperium	pregnancy complications	Diurnal rhythms	Variability
414	self_report_sleeplessness	0.466785	0.0185649	0.0255108	0.0371436	359	0.680217	Other forms of chronic heart disease	circulatory system	Sleep	Self-report
722	self_report_snoring	0.466817	-0.0062538	0.00859426	-0.0130404	3028	0.680217	Intervertebral disc disorders	musculoskeletal	Sleep	Self-report
605	self_report_snoring	0.466819	-0.0283137	0.0389102	-0.0590396	143	0.680217	Erectile dysfunction [ED]	genitourinary	Sleep	Self-report
288	sleep_peak_time_mean_abs_dev	0.466831	0.0161602	0.0222088	0.0259938	786	0.680217	Diseases of white blood cells	hematopoietic	Diurnal rhythms	Phase	Hours
348	moderate_overall_M10	0.466835	-0.00288068	0.00395892	-0.0439892	261	0.680217	Other conditions of brain	neurological	Physical activity	Physical activity	Fraction of time
246	MVPA_between_day_SD	0.46684	0.00189577	0.00260539	0.0695754	110	0.680217	Other disorders of thyroid	endocrine/metabolic	Physical activity	Physical activity variability	Fraction of time
182	MET_within_day_SD_M10	0.466891	0.00594208	0.00816724	0.0440294	267	0.680274	Malignant neoplasm of uterus	neoplasms	Physical activity	Physical activity variability
363	tasks_light_peak_value_mean	0.466914	-0.0097856	0.0134507	-0.0891713	64	0.680289	Chorioretinal inflammations, scars, and other disorders of choroid	sense organs	Physical activity	Physical activity	Fraction of time
751	total_sleep_mean_abs_dev	0.466956	-0.0326314	0.0448576	-0.0407051	320	0.680333	Genitourinary congenital anomalies	congenital anomalies	Sleep	Sleep	Hours
623	moderate_hourly_SD	0.466972	0.00237344	0.00326282	0.0471017	224	0.680338	Hypertrophy of female genital organs	genitourinary	Physical activity	Physical activity variability	Fraction of time
504	MET_peak_time_mean	0.467	0.144368	0.198478	0.075199	94	0.680362	Other alveolar and parietoalveolar pneumonopathy	respiratory	Diurnal rhythms	Phase	Hours past midnight
345	temp_amplitude	0.467026	-0.0214763	0.0295276	-0.0236159	901	0.680381	Epilepsy, recurrent seizures, convulsions	neurological	Diurnal rhythms	Amplitude	Celsius
979	MET_overall	0.467071	0.00448669	0.00616932	0.0274107	668	0.680429	Adverse drug events and drug allergies	injuries & poisonings	Physical activity	Physical activity	MET
172	acceleration_within_day_SD	0.467093	0.125037	0.171938	0.011784	3573	0.680429	Skin cancer	neoplasms	Physical activity	Physical activity variability	Fraction of time
747	moderate_within_day_SD	0.467105	-0.001269	0.00174505	-0.027821	651	0.680429	Cardiac and circulatory congenital anomalies	congenital anomalies	Physical activity	Physical activity variability	Fraction of time
805	main_sleep_onset_SD	0.467108	-0.0632702	0.0870056	-0.0940974	61	0.680429	Fracture of vertebral column without mention of spinal cord injury	injuries & poisonings	Diurnal rhythms	Phase Variability	Hours
528	phase	0.467181	0.0235296	0.032362	0.0243708	887	0.680519	Diseases of the oral soft tissues, excluding lesions specific for gingiva and tongue	digestive	Diurnal rhythms	Phase	Hours past midnight
649	acceleration_peak_value_mean	0.467256	-2.28846	3.148	-0.0787012	77	0.68061	Other conditions or status of the mother complicating pregnancy, childbirth, or the puerperium	pregnancy complications	Physical activity	Physical activity	g
559	walking_hourly_SD_M10	0.467319	-0.00198564	0.00273184	-0.0409299	311	0.680684	Ileostomy status	digestive	Physical activity	Physical activity variability	Fraction of time
357	acceleration_M10_time	0.467362	0.0561157	0.0772111	0.038953	355	0.680719	Inflammatory and toxic neuropathy	neurological	Diurnal rhythms	Phase	Hours past midnight
158	MVPA_within_day_SD	0.467377	-0.00248836	0.00342392	-0.0486288	215	0.680719	Neoplasm of unspecified nature of digestive system	neoplasms	Physical activity	Physical activity variability	Fraction of time
479	tasks_light_within_day_SD	0.467403	-0.00114481	0.00157532	-0.0260819	773	0.680719	Other upper respiratory disease	respiratory	Physical activity	Physical activity variability	Fraction of time
479	tasks_light_hourly_SD	0.46741	-0.00124132	0.00170815	-0.0260395	773	0.680719	Other upper respiratory disease	respiratory	Physical activity	Physical activity variability	Fraction of time
430	sleep_within_day_SD_M10	0.46741	0.00254809	0.00350637	0.0381967	353	0.680719	Intracranial hemorrhage	circulatory system	Sleep	Sleep variability
572	moderate_overall	0.467416	-0.00153323	0.00210987	-0.0423153	277	0.680719	Ascites (non malignant)	digestive	Physical activity	Physical activity	Fraction of time
212	self_report_chronotype	0.467442	-0.0627679	0.0863785	-0.142203	25	0.680736	Benign neoplasm of respiratory and intrathoracic organs	neoplasms	Diurnal rhythms	Self-report
187	sedentary_within_day_SD	0.467454	0.0023062	0.00317383	0.0668625	116	0.680736	Cancer of other male genital organs	neoplasms	Physical activity	Physical activity variability	Fraction of time
442	sedentary_peak_time_mean_abs_dev	0.467466	-0.0462082	0.0635939	-0.034228	456	0.680736	Other aneurysm	circulatory system	Diurnal rhythms	Phase	Hours
384	sleep_IV	0.467477	0.0119917	0.0165041	0.0484891	212	0.680736	Other disorders of tympanic membrane	sense organs	Diurnal rhythms	Variability
715	moderate_between_day_SD_M10	0.467567	0.00107033	0.00147337	0.0274346	694	0.680848	Other inflammatory spondylopathies	musculoskeletal	Physical activity	Physical activity variability	Fraction of time
689	total_sleep_mean	0.467582	0.0242412	0.0333706	0.0195581	1411	0.680853	Disorder of skin and subcutaneous tissue NOS	dermatologic	Sleep	Sleep	Hours
621	moderate_between_day_SD	0.467642	-0.00101714	0.00140039	-0.0506533	200	0.680922	Endometrial hyperplasia	genitourinary	Physical activity	Physical activity variability	Fraction of time
540	sedentary_within_day_SD	0.467662	0.000731104	0.00100662	0.0211965	1167	0.680923	Appendiceal conditions	digestive	Physical activity	Physical activity variability	Fraction of time
189	main_sleep_onset_mean	0.467667	0.0279692	0.03851	0.0250623	850	0.680923	Cancer of urinary organs (incl. kidney and bladder)	neoplasms	Diurnal rhythms	Phase	Hours past midnight
450	self_report_IPAQ_activity_group	0.467683	-0.0327758	0.0451294	-0.071225	101	0.680928	Noninfectious disorders of lymphatic channels	circulatory system	Physical activity	Self-report physical activity
600	sedentary_hourly_SD_L5	0.46773	0.00113903	0.00156851	0.0135498	3282	0.680971	Hyperplasia of prostate	genitourinary	Physical activity	Physical activity variability	Fraction of time
415	acceleration_overall_L5	0.467737	0.0375763	0.0517459	0.0221215	1095	0.680971	Pulmonary heart disease	circulatory system	Physical activity	Physical activity	g
642	MVPA_within_day_SD_M10	0.467784	-0.00153552	0.00211477	-0.0327915	490	0.681015	Hypertension complicating pregnancy, childbirth, and the puerperium	pregnancy complications	Physical activity	Physical activity variability	Fraction of time
872	sedentary_RA	0.467791	0.0120228	0.0165585	0.0766031	85	0.681015	Traumatic amputation	injuries & poisonings	Diurnal rhythms	Amplitude
155	MET_within_day_SD_L5	0.467816	-0.00416293	0.00573374	-0.0914702	60	0.681034	Cancer of liver and intrahepatic bile duct	neoplasms	Physical activity	Physical activity variability
357	temp_phase	0.467884	-0.19864	0.273635	-0.0388486	357	0.681114	Inflammatory and toxic neuropathy	neurological	Diurnal rhythms	Phase	Hours past midnight
1100	temp_cosinor_rsquared	0.467896	0.00364955	0.00502755	0.0247975	802	0.681114	Family history		Diurnal rhythms	Amplitude
500	sleep_IV	0.46797	0.0216367	0.0298113	0.0874889	67	0.681205	Lung disease due to external agents	respiratory	Diurnal rhythms	Variability
402	temp_L1_time_abs_dev	0.46802	-0.0901507	0.124224	-0.0402696	319	0.681259	Elevated blood pressure reading without diagnosis of hypertension	circulatory system	Diurnal rhythms	Phase	Hours
990	sleep_peak_time_mean	0.46806	0.0209662	0.0288933	0.0225631	1050	0.681283	Effects radiation NOS	injuries & poisonings	Diurnal rhythms	Phase	Hours past midnight
807	temp_within_day_SD	0.468061	0.0595394	0.0820507	0.0956151	55	0.681283	Fracture of ribs	injuries & poisonings	Diurnal rhythms	Variability	Celsius
696	phase	0.468125	0.0206589	0.0284739	0.0213975	1154	0.681355	Psoriasis and related disorders	dermatologic	Diurnal rhythms	Phase	Hours past midnight
523	main_sleep_duration_mean	0.468135	-0.0386107	0.053218	-0.0365049	394	0.681355	Gingival and periodontal diseases	digestive	Sleep	Sleep	Hours
537	sedentary_peak_time_mean	0.468175	0.0629068	0.0867133	0.0269798	695	0.681395	Other disorders of stomach and duodenum	digestive	Diurnal rhythms	Phase	Hours past midnight
625	moderate_hourly_SD_M10	0.468211	-0.00189156	0.00260762	-0.0314372	518	0.681417	Pain and other symptoms associated with female genital organs	genitourinary	Physical activity	Physical activity variability	Fraction of time
429	moderate_overall_M10	0.468214	-0.00341642	0.00470976	-0.0521702	180	0.681417	Ill-defined descriptions and complications of heart disease	circulatory system	Physical activity	Physical activity	Fraction of time
791	main_sleep_offset_mean_abs_dev	0.468234	0.0455786	0.0628359	0.0692155	108	0.681428	Gangrene	symptoms	Diurnal rhythms	Phase	Hours
305	acceleration_overall	0.468312	-0.62703	0.864592	-0.076978	76	0.681524			Physical activity	Physical activity	g
374	total_sleep_mean_abs_dev	0.468325	0.0143247	0.0197524	0.0178689	1684	0.681525	Other disorders of eyelids	sense organs	Sleep	Sleep	Hours
352	sedentary_peak_time_mean	0.468346	-0.0968612	0.133569	-0.0415423	291	0.681537	Disorders of other cranial nerves	neurological	Diurnal rhythms	Phase	Hours past midnight
617	inactivity_peak_time_mean_abs_dev	0.468369	-0.0570374	0.0786571	-0.0862066	69	0.681554	Disorders secondary to childbirth, surgery, trauma	genitourinary	Diurnal rhythms	Phase	Hours
151	main_sleep_onset_mean	0.468405	-0.0872988	0.120399	-0.0782255	88	0.681588	Cancer of stomach	neoplasms	Diurnal rhythms	Phase	Hours past midnight
687	acceleration_IV	0.468436	0.00647512	0.00893082	0.0211365	1106	0.681615	Symptoms affecting skin	dermatologic	Diurnal rhythms	Variability
358	MVPA_overall_M10	0.468504	-0.0100572	0.0138736	-0.0962862	56	0.681696	Myoneural disorders	neurological	Physical activity	Physical activity	Fraction of time
212	MVPA_hourly_SD	0.468599	0.00402529	0.00555393	0.077791	85	0.681817	Benign neoplasm of respiratory and intrathoracic organs	neoplasms	Physical activity	Physical activity variability	Fraction of time
628	temp_cosinor_rsquared	0.468628	-0.00276842	0.00382	-0.0188105	1420	0.681841	Ovarian cyst	genitourinary	Diurnal rhythms	Amplitude
479	main_sleep_onset_SD	0.468684	0.0176187	0.0243142	0.0262031	768	0.681905	Other upper respiratory disease	respiratory	Diurnal rhythms	Phase Variability	Hours
707	temp_cosinor_rsquared	0.46877	-0.00746266	0.0103006	-0.0507064	200	0.682012	Chronic ulcer of skin	dermatologic	Diurnal rhythms	Amplitude
1013	moderate_hourly_SD	0.468816	-0.00492762	0.00680224	-0.0977901	53	0.682062	Asphyxia and hypoxemia		Physical activity	Physical activity variability	Fraction of time
364	MET_within_day_SD_M10	0.468846	-0.00523177	0.0072226	-0.0387662	341	0.682082	Corneal opacity and other disorders of cornea	sense organs	Physical activity	Physical activity variability
569	self_report_chronotype	0.468855	-0.017793	0.0245639	-0.0403108	317	0.682082	Other disorders of intestine	digestive	Diurnal rhythms	Self-report
293	self_report_sleep_duration	0.468869	-0.0320646	0.0442684	-0.0326812	499	0.682085	Symptoms involving head and neck	mental disorders	Sleep	Self-report	Hours
555	self_report_sleep_duration_abs_dev	0.468955	-0.013893	0.0191844	-0.0219052	1090	0.682187	Inflammatory bowel disease and other gastroenteritis and colitis	digestive	Sleep	Self-report	Hours
946	acceleration_between_day_SD	0.468988	0.335577	0.46342	0.0694523	99	0.682187	Anaphylactic shock NOS	injuries & poisonings	Physical activity	Physical activity variability	g
611	tasks_light_hourly_SD	0.468999	0.00198582	0.00274241	0.041657	295	0.682187	Abnormal findings on mammogram or breast exam	genitourinary	Physical activity	Physical activity variability	Fraction of time
195	MVPA_IV	0.46901	0.00322963	0.00446023	0.0116017	4096	0.682187	Cancer, suspected or other	neoplasms	Diurnal rhythms	Variability
859	main_sleep_onset_mean_abs_dev	0.469012	0.0211402	0.0291955	0.0283016	657	0.682187	Complication due to other implant and internal device	injuries & poisonings	Diurnal rhythms	Phase	Hours
520	main_sleep_ratio_mean	0.469013	-0.000707992	0.000977768	-0.03134	494	0.682187	Disorders of tooth development	digestive	Sleep	Sleep
155	acceleration_between_day_SD	0.469038	-0.428673	0.592049	-0.0887198	60	0.682205	Cancer of liver and intrahepatic bile duct	neoplasms	Physical activity	Physical activity variability	g
165	main_sleep_onset_SD	0.469063	0.0249891	0.034515	0.0371646	380	0.682214	Cancer within the respiratory system	neoplasms	Diurnal rhythms	Phase Variability	Hours
213	sedentary_overall_L5	0.469092	-0.00495703	0.00684709	-0.0955655	55	0.682214	Benign neoplasm of bone and articular cartilage	neoplasms	Physical activity	Physical activity	Fraction of time
600	self_report_sleep_duration	0.469092	0.013545	0.0187096	0.0138054	3272	0.682214	Hyperplasia of prostate	genitourinary	Sleep	Self-report	Hours
380	temp_RA	0.469093	-0.00140907	0.00194634	-0.0438356	258	0.682214	Disorders of external ear	sense organs	Diurnal rhythms	Amplitude
199	acceleration_hourly_SD_M10	0.469142	-0.933442	1.2895	-0.0457118	225	0.682269	Neoplasm of uncertain behavior	neoplasms	Physical activity	Physical activity variability	Fraction of time
1008	sedentary_within_day_SD	0.469173	0.00331926	0.00458569	0.0962335	56	0.682288	Crushing or internal injury to organs		Physical activity	Physical activity variability	Fraction of time
210	tasks_light_within_day_SD	0.46918	-0.00220718	0.00304937	-0.0502856	205	0.682288	Benign neoplasm of lip, oral cavity, and pharynx	neoplasms	Physical activity	Physical activity variability	Fraction of time
559	tasks_light_overall_M10	0.469224	-0.00262462	0.00362643	-0.0405517	311	0.682334	Ileostomy status	digestive	Physical activity	Physical activity	Fraction of time
579	sedentary_RA	0.469241	-0.00388333	0.0053658	-0.0247425	834	0.682341	Other symptoms involving abdomen and pelvis	digestive	Diurnal rhythms	Amplitude
696	sedentary_IV	0.469305	-0.00598861	0.00827596	-0.0214948	1158	0.682401	Psoriasis and related disorders	dermatologic	Diurnal rhythms	Variability
218	temp_L1_time	0.469307	0.0481943	0.0666024	0.0138404	2987	0.682401	Benign neoplasm of uterus	neoplasms	Diurnal rhythms	Phase	Hours past midnight
587	temp_cosinor_rsquared	0.469351	-0.0120179	0.0166098	-0.0816578	74	0.682431	Kidney replaced by transpant	genitourinary	Diurnal rhythms	Amplitude
256	MET_peak_time_mean_abs_dev	0.46936	-0.0746051	0.103113	-0.0642653	127	0.682431	Ovarian dysfunction	endocrine/metabolic	Diurnal rhythms	Phase	Hours
379	temp_RA	0.469364	0.000618264	0.000854524	0.019234	1363	0.682431	Other disorders of eye	sense organs	Diurnal rhythms	Amplitude
626	acceleration_L5_time	0.469378	-0.015299	0.0211459	-0.0131899	3390	0.682433	Disorders of menstruation and other abnormal bleeding from female genital tract	genitourinary	Diurnal rhythms	Phase	Hours past midnight
592	tasks_light_overall	0.469418	0.00104976	0.00145108	0.0282631	643	0.682473	Cystitis and urethritis	genitourinary	Physical activity	Physical activity	Hours
242	self_report_sleep_duration_abs_dev	0.469474	-0.0159282	0.0220203	-0.025114	830	0.682537	Thyrotoxicosis with or without goiter	endocrine/metabolic	Sleep	Self-report	Hours
556	MET_hourly_SD_M10	0.469545	0.00666253	0.00921227	0.0437044	267	0.682623	Ulceration of the lower GI tract	digestive	Physical activity	Physical activity variability
526	acceleration_overall_M10	0.469558	-0.69198	0.956827	-0.0462599	222	0.682623	Diseases of the jaws	digestive	Physical activity	Physical activity	g
601	moderate_within_day_SD	0.46957	-0.00147425	0.00203855	-0.0323207	477	0.682623	Inflammatory diseases of prostate	genitourinary	Physical activity	Physical activity variability	Fraction of time
472	sleep_hourly_SD	0.469605	-0.000838457	0.00115949	-0.0456967	227	0.682656	Chronic pharyngitis and nasopharyngitis	respiratory	Sleep	Sleep variability	Fraction of time
204	main_sleep_offset_mean_abs_dev	0.469669	0.0253933	0.035121	0.0385621	346	0.682731	Leukemia	neoplasms	Diurnal rhythms	Phase	Hours
564	acceleration_L5_time	0.469697	0.0112217	0.0155215	0.0096747	6319	0.682744	Functional digestive disorders	digestive	Diurnal rhythms	Phase	Hours past midnight
573	acceleration_peak_time_mean	0.469702	-0.0358549	0.0495941	-0.0189148	1441	0.682744	Other disorders of liver	digestive	Diurnal rhythms	Phase	Hours past midnight
157	self_report_nap_during_day	0.469761	-0.0222268	0.0307478	-0.0890758	62	0.682794	Pancreatic cancer	neoplasms	Sleep	Self-report
284	MET_overall_L5	0.469761	0.0031472	0.00435375	0.0745544	91	0.682794	Aplastic anemia	hematopoietic	Physical activity	Physical activity	MET
720	acceleration_between_day_SD_M10	0.469832	-0.479806	0.663855	-0.0466181	227	0.682879	Spinal stenosis	musculoskeletal	Physical activity	Physical activity variability	Fraction of time
471	MET_hourly_SD_M10	0.469847	0.00389187	0.00538494	0.0255296	790	0.682883	Nasal polyps	respiratory	Physical activity	Physical activity variability
280	sedentary_peak_value_mean	0.469964	-0.00118888	0.00164541	-0.0149747	2357	0.683035	Iron deficiency anemias	hematopoietic	Physical activity	Physical activity	Hours
180	temp_L1_time	0.470011	-0.122635	0.169746	-0.0352183	429	0.683085	Cervical cancer and dysplasia	neoplasms	Diurnal rhythms	Phase	Hours past midnight
440	inactivity_peak_time_mean_abs_dev	0.470031	0.0474966	0.0657453	0.0717866	101	0.683085	Atherosclerosis	circulatory system	Diurnal rhythms	Phase	Hours
603	sedentary_overall	0.470035	0.00266511	0.00368911	0.034731	409	0.683085	Other disorders of testis	genitourinary	Physical activity	Physical activity	Fraction of time
211	phase_abs_dev	0.470135	0.0122602	0.0169747	0.0193207	1427	0.683212	Benign neoplasm of other parts of digestive system	neoplasms	Diurnal rhythms	Phase	Hours
990	self_report_daytime_dozing	0.470151	0.00422554	0.00585061	0.0253681	830	0.683218	Effects radiation NOS	injuries & poisonings	Sleep	Self-report
324	acceleration_within_day_SD_L5	0.47022	-0.10437	0.144531	-0.0835584	78	0.6833	Other CNS infection and poliomyelitis	neurological	Physical activity	Physical activity variability	Fraction of time
835	moderate_overall	0.470256	0.000909809	0.00126001	0.0251096	773	0.683317	Internal derangement of knee	injuries & poisonings	Physical activity	Physical activity	Fraction of time
765	sedentary_IV	0.470256	0.0193207	0.0267575	0.0693476	109	0.683317	Cervical radiculitis	symptoms	Diurnal rhythms	Variability
358	MET_peak_time_mean	0.470278	0.182878	0.253282	0.0952585	56	0.683331	Myoneural disorders	neurological	Diurnal rhythms	Phase	Hours past midnight
1001	temp_L1_time_abs_dev	0.470318	-0.113168	0.15675	-0.0505513	197	0.683372	Foreign body injury		Diurnal rhythms	Phase	Hours
623	MET_within_day_SD_L5	0.470339	0.00215383	0.00298343	0.0473253	224	0.683383	Hypertrophy of female genital organs	genitourinary	Physical activity	Physical activity variability
663	walking_within_day_SD_M10	0.470366	-0.00298281	0.00413195	-0.063931	126	0.683405	Umbilical cord complications during labor and delivery	pregnancy complications	Physical activity	Physical activity variability	Fraction of time
562	sedentary_within_day_SD	0.470382	-0.000317484	0.000439813	-0.00920465	6990	0.68341	Diverticulosis and diverticulitis	digestive	Physical activity	Physical activity variability	Fraction of time
303	temp_L1_time_abs_dev	0.470401	-0.165058	0.228666	-0.0737302	96	0.683421	Psychogenic and somatoform disorders	mental disorders	Diurnal rhythms	Phase	Hours
71	acceleration_peak_value_mean	0.470513	-2.72323	3.77362	-0.0936533	53	0.683565	Human immunodeficiency virus [HIV] disease	infectious diseases	Physical activity	Physical activity	g
686	tasks_light_overall_M10	0.470549	-0.0015848	0.00219626	-0.024486	855	0.683588	Other local infections of skin and subcutaneous tissue	dermatologic	Physical activity	Physical activity	Fraction of time
401	main_sleep_offset_mean	0.470553	-0.00659509	0.00913974	-0.00658681	20695	0.683588	Hypertension	circulatory system	Diurnal rhythms	Phase	Hours past midnight
79	acceleration_L5_time	0.470569	-0.0265608	0.0368103	-0.0228992	1015	0.683593	Viral infection	infectious diseases	Diurnal rhythms	Phase	Hours past midnight
370	sedentary_within_day_SD	0.470588	0.00291287	0.00403709	0.0844511	71	0.683595	Keratitis	sense organs	Physical activity	Physical activity variability	Fraction of time
1013	MVPA_overall	0.470596	-0.00563161	0.00780527	-0.0984859	53	0.683595	Asphyxia and hypoxemia		Physical activity	Physical activity	Fraction of time
916	MVPA_between_day_SD	0.470607	-0.00112246	0.00155574	-0.0411946	300	0.683595	Contusion	injuries & poisonings	Physical activity	Physical activity variability	Fraction of time
556	sleep_within_day_SD_M10	0.470658	-0.00288502	0.00399912	-0.0432475	267	0.683647	Ulceration of the lower GI tract	digestive	Sleep	Sleep variability
612	acceleration_within_day_SD_L5	0.470667	0.0773038	0.107158	0.0618893	135	0.683647	Breast conditions, congenital or relating to hormones	genitourinary	Physical activity	Physical activity variability	Fraction of time
199	sedentary_within_day_SD_L5	0.470785	-0.00269061	0.0037307	-0.0465671	225	0.683799	Neoplasm of uncertain behavior	neoplasms	Physical activity	Physical activity variability	Fraction of time
625	temp_L1_time_abs_dev	0.470863	0.0704263	0.097668	0.0314589	518	0.683896	Pain and other symptoms associated with female genital organs	genitourinary	Diurnal rhythms	Phase	Hours
649	self_report_snoring	0.470889	0.0395403	0.0548381	0.0824493	72	0.683898	Other conditions or status of the mother complicating pregnancy, childbirth, or the puerperium	pregnancy complications	Sleep	Self-report
339	MET_hourly_SD	0.470889	-0.00250887	0.00347954	-0.0162955	1862	0.683898	Other headache syndromes	neurological	Physical activity	Physical activity variability
722	moderate_hourly_SD	0.47092	0.000637665	0.000884434	0.0126547	3226	0.683926	Intervertebral disc disorders	musculoskeletal	Physical activity	Physical activity variability	Fraction of time
500	main_sleep_duration_mean	0.470935	-0.0938245	0.130138	-0.0887073	67	0.683929	Lung disease due to external agents	respiratory	Sleep	Sleep	Hours
260	acceleration_peak_time_mean	0.470953	-0.0942026	0.130667	-0.0496953	204	0.683937	Protein-calorie malnutrition	endocrine/metabolic	Diurnal rhythms	Phase	Hours past midnight
380	tasks_light_peak_value_mean	0.47097	-0.00488551	0.00677691	-0.0445192	258	0.683944	Disorders of external ear	sense organs	Physical activity	Physical activity	Fraction of time
661	main_sleep_onset_mean	0.471006	-0.0373693	0.0518408	-0.0334853	483	0.683967	Fetal distress and abnormal forces of labor	pregnancy complications	Diurnal rhythms	Phase	Hours past midnight
175	sedentary_peak_time_mean_abs_dev	0.47101	0.0410954	0.0570104	0.0304409	573	0.683967	Acquired absence of breast	neoplasms	Diurnal rhythms	Phase	Hours
356	main_sleep_onset_mean	0.471041	0.0780153	0.108236	0.0699069	107	0.683993	Hereditary and idiopathic peripheral neuropathy	neurological	Diurnal rhythms	Phase	Hours past midnight
79	inactivity_peak_time_mean	0.471057	-0.0221354	0.030711	-0.0227601	1015	0.683999	Viral infection	infectious diseases	Diurnal rhythms	Phase	Hours past midnight
703	main_sleep_onset_SD	0.471071	0.032256	0.0447538	0.0479721	227	0.684001	Diseases of nail, NOS	dermatologic	Diurnal rhythms	Phase Variability	Hours
745	acceleration_within_day_SD_M10	0.471085	0.551921	0.765792	0.0394815	300	0.684004	Pain in joint	musculoskeletal	Physical activity	Physical activity variability	Fraction of time
157	inactivity_peak_time_mean_abs_dev	0.471135	-0.04469	0.0620146	-0.0675447	112	0.684043	Pancreatic cancer	neoplasms	Diurnal rhythms	Phase	Hours
608	sedentary_IV	0.471159	0.00915594	0.012706	0.0328633	498	0.684043	Other disorders of male genital organs	genitourinary	Diurnal rhythms	Variability
800	acceleration_peak_time_mean_abs_dev	0.471174	0.0369364	0.0512597	0.0321065	504	0.684043	Fracture of lower limb	injuries & poisonings	Diurnal rhythms	Phase	Hours
244	tasks_light_within_day_SD	0.471175	0.000490413	0.000680587	0.0111729	4539	0.684043	Hypothyroidism	endocrine/metabolic	Physical activity	Physical activity variability	Fraction of time
587	self_report_daytime_dozing	0.471181	0.0164112	0.0227755	0.0985247	54	0.684043	Kidney replaced by transpant	genitourinary	Sleep	Self-report
619	moderate_hourly_SD	0.471189	-0.000841085	0.00116728	-0.0166916	1851	0.684043	Noninflammatory female genital disorders	genitourinary	Physical activity	Physical activity variability	Fraction of time
958	MET_overall_L5	0.471198	0.0030856	0.00428237	0.0730952	94	0.684043	Certain early complications of trauma or procedure	injuries & poisonings	Physical activity	Physical activity	MET
481	self_report_getting_up_in_morning	0.471224	-0.0255803	0.0355035	-0.0882538	58	0.684058	Influenza	respiratory	Sleep	Self-report
717	moderate_overall	0.471235	-0.00117145	0.00162595	-0.0323307	473	0.684058	Polymyalgia Rheumatica	musculoskeletal	Physical activity	Physical activity	Fraction of time
514	acceleration_M10_time	0.471245	0.0472987	0.0656508	0.0328326	482	0.684058	Abnormal findings examination of lungs	respiratory	Diurnal rhythms	Phase	Hours past midnight
370	tasks_light_within_day_SD	0.47129	-0.00368394	0.00511385	-0.0839301	71	0.684095	Keratitis	sense organs	Physical activity	Physical activity variability	Fraction of time
741	moderate_overall_M10	0.471295	0.00210094	0.00291645	0.0320823	480	0.684095	Symptoms and disorders of the joints	musculoskeletal	Physical activity	Physical activity	Fraction of time
735	acceleration_during_main_sleep_mean	0.471324	-0.00809883	0.0112432	-0.016649	1941	0.684118	Acquired foot deformities	musculoskeletal	Sleep	Sleep	g
324	sedentary_RA	0.471364	0.012779	0.0177421	0.0814213	79	0.684126	Other CNS infection and poliomyelitis	neurological	Diurnal rhythms	Amplitude
558	moderate_within_day_SD	0.471364	-0.000652372	0.000905739	-0.0143023	2489	0.684126	Noninfectious gastroenteritis	digestive	Physical activity	Physical activity variability	Fraction of time
610	WASO_mean	0.471366	0.00439774	0.00610575	0.0232707	912	0.684126	Benign mammary dysplasias	genitourinary	Sleep	Sleep	Hours
415	MET_peak_time_mean	0.471408	-0.0413885	0.0574686	-0.0215587	1094	0.684169	Pulmonary heart disease	circulatory system	Diurnal rhythms	Phase	Hours past midnight
504	inactivity_peak_value_mean	0.471433	0.105731	0.146817	0.074624	94	0.684188	Other alveolar and parietoalveolar pneumonopathy	respiratory	Sleep	Sleep
655	acceleration_hourly_SD_M10	0.471461	-0.475039	0.659677	-0.0232632	934	0.684201	Known or suspected fetal abnormality affecting management of mother	pregnancy complications	Physical activity	Physical activity variability	Fraction of time
938	acceleration_within_day_SD_M10	0.471475	-0.964312	1.33916	-0.0689818	97	0.684201	Dermatitis due to solar radiation	dermatologic	Physical activity	Physical activity variability	Fraction of time
495	self_report_IPAQ_activity_group	0.471486	0.00527287	0.00732271	0.0114585	4356	0.684201	Asthma	respiratory	Physical activity	Self-report physical activity
701	MVPA_IV	0.471491	0.0063433	0.00880942	0.0227869	984	0.684201	Other hypertrophic and atrophic conditions of skin	dermatologic	Diurnal rhythms	Variability
324	acceleration_overall_M10	0.471527	1.18098	1.64026	0.0789505	79	0.684236	Other CNS infection and poliomyelitis	neurological	Physical activity	Physical activity	g
389	MET_overall	0.471562	-0.00288313	0.00400466	-0.017614	1632	0.684268	Hearing loss	sense organs	Physical activity	Physical activity	MET
229	MET_overall	0.471588	-0.00550431	0.00764592	-0.0336278	435	0.684288	Benign neoplasm of unspecified sites	neoplasms	Physical activity	Physical activity	MET
572	acceleration_M10_time_abs_dev	0.471651	-0.0394299	0.054779	-0.0421845	276	0.684353	Ascites (non malignant)	digestive	Diurnal rhythms	Phase	Hours
500	main_sleep_onset_SD	0.471657	0.0596712	0.0829009	0.0887449	67	0.684353	Lung disease due to external agents	respiratory	Diurnal rhythms	Phase Variability	Hours
793	sedentary_peak_value_mean	0.471674	-0.00422594	0.00587131	-0.0532286	176	0.68436	Nonspecific abnormal findings on radiological and other examination of musculoskeletal system	symptoms	Physical activity	Physical activity	Hours
907	acceleration_overall_M10	0.471703	0.622379	0.864757	0.0416069	274	0.684372	Injuries to the nervous system	injuries & poisonings	Physical activity	Physical activity	g
611	MET_within_day_SD_M10	0.471707	-0.00559304	0.00777127	-0.0414432	295	0.684372	Abnormal findings on mammogram or breast exam	genitourinary	Physical activity	Physical activity variability
229	moderate_between_day_SD_M10	0.471745	-0.00133814	0.00185944	-0.0342991	435	0.684392	Benign neoplasm of unspecified sites	neoplasms	Physical activity	Physical activity variability	Fraction of time
271	sedentary_peak_time_mean	0.471746	-0.222809	0.309609	-0.0955594	57	0.684392	Disorders of carbohydrate transport and metabolism	endocrine/metabolic	Diurnal rhythms	Phase	Hours past midnight
358	MVPA_within_day_SD	0.471766	-0.00488655	0.00679052	-0.0954953	56	0.684404	Myoneural disorders	neurological	Physical activity	Physical activity variability	Fraction of time
79	temp_amplitude	0.471824	-0.0199105	0.0276721	-0.0218941	1015	0.68447	Viral infection	infectious diseases	Diurnal rhythms	Amplitude	Celsius
339	main_sleep_onset_mean	0.471899	0.018855	0.0262094	0.0168953	1858	0.684547	Other headache syndromes	neurological	Diurnal rhythms	Phase	Hours past midnight
773	acceleration_peak_value_mean	0.471902	-1.32052	1.83561	-0.0454136	221	0.684547	Pain in limb	symptoms	Physical activity	Physical activity	g
475	MET_hourly_SD_M10	0.471931	-0.00357174	0.00496527	-0.0234296	926	0.684556	Chronic sinusitis	respiratory	Physical activity	Physical activity variability
722	acceleration_within_day_SD_L5	0.471933	0.0161949	0.0225135	0.0129656	3216	0.684556	Intervertebral disc disorders	musculoskeletal	Physical activity	Physical activity variability	Fraction of time
444	self_report_nap_during_day	0.471951	0.0185851	0.0258373	0.0744815	88	0.684565	Arterial embolism and thrombosis	circulatory system	Sleep	Self-report
117	moderate_within_day_SD_M10	0.471969	-0.00498027	0.00692394	-0.0941168	57	0.684573	Mycoses	infectious diseases	Physical activity	Physical activity variability	Fraction of time
218	acceleration_M10_time	0.471989	-0.0196425	0.0273096	-0.0136349	2981	0.684585	Benign neoplasm of uterus	neoplasms	Diurnal rhythms	Phase	Hours past midnight
240	cosinor_rsquared	0.472091	-0.00515705	0.00717168	-0.0580522	145	0.684702	Simple and unspecified goiter	endocrine/metabolic	Diurnal rhythms	Amplitude
165	MET_peak_time_mean_abs_dev	0.472095	0.0431296	0.0599789	0.0371521	381	0.684702	Cancer within the respiratory system	neoplasms	Diurnal rhythms	Phase	Hours
71	moderate_overall	0.472108	0.00346119	0.00481352	0.0955247	53	0.684703	Human immunodeficiency virus [HIV] disease	infectious diseases	Physical activity	Physical activity	Fraction of time
617	self_report_sleep_duration_abs_dev	0.47212	0.0536093	0.074557	0.0845261	70	0.684703	Disorders secondary to childbirth, surgery, trauma	genitourinary	Sleep	Self-report	Hours
352	MET_hourly_SD_M10	0.472148	-0.00636583	0.00885381	-0.0417581	291	0.684726	Disorders of other cranial nerves	neurological	Physical activity	Physical activity variability
516	tasks_light_peak_value_mean	0.472202	0.00444368	0.00618118	0.0404931	314	0.684786	Abnormal sputum	respiratory	Physical activity	Physical activity	Fraction of time
652	tasks_light_overall_M10	0.47227	0.00254372	0.00353887	0.0393019	336	0.684867	Malposition and malpresentation of fetus or obstruction	pregnancy complications	Physical activity	Physical activity	Fraction of time
215	MET_peak_time_mean	0.472291	-0.086635	0.120534	-0.045127	244	0.68488	Other benign neoplasm of connective and other soft tissue	neoplasms	Diurnal rhythms	Phase	Hours past midnight
709	moderate_between_day_SD_M10	0.472324	0.00103831	0.0014447	0.026614	726	0.684903	Diffuse diseases of connective tissue	dermatologic	Physical activity	Physical activity variability	Fraction of time
617	MVPA_within_day_SD_M10	0.472332	0.00395393	0.00550154	0.0844375	70	0.684903	Disorders secondary to childbirth, surgery, trauma	genitourinary	Physical activity	Physical activity variability	Fraction of time
567	main_sleep_onset_mean_abs_dev	0.472344	0.0275338	0.0383119	0.0368611	376	0.684903	Peritonitis and retroperitoneal infections	digestive	Diurnal rhythms	Phase	Hours
871	sleep_peak_time_mean	0.472391	0.0226731	0.0315518	0.0244	874	0.684945	Open wounds of extremities	injuries & poisonings	Diurnal rhythms	Phase	Hours past midnight
240	walking_peak_value_mean	0.472398	0.00695944	0.00968489	0.0595681	145	0.684945	Simple and unspecified goiter	endocrine/metabolic	Physical activity	Physical activity	Hours
726	main_sleep_onset_mean	0.472434	0.0169777	0.0236285	0.0152132	2316	0.684967	Peripheral enthesopathies and allied syndromes	musculoskeletal	Diurnal rhythms	Phase	Hours past midnight
184	tasks_light_peak_value_mean	0.472437	-0.00480091	0.00668163	-0.0437483	266	0.684967	Cancer of other female genital organs	neoplasms	Physical activity	Physical activity	Fraction of time
729	temp_cosinor_rsquared	0.472508	-0.00379548	0.00528318	-0.0257891	729	0.685052	Other disorders of soft tissues	musculoskeletal	Diurnal rhythms	Amplitude
872	total_sleep_mean_abs_dev	0.472535	-0.0618384	0.0860823	-0.0771385	85	0.685073	Traumatic amputation	injuries & poisonings	Sleep	Sleep	Hours
374	sleep_overall_L5	0.472567	-0.00100899	0.00140467	-0.0174262	1679	0.685101	Other disorders of eyelids	sense organs	Sleep	Sleep	Fraction of time
687	sedentary_hourly_SD	0.472592	0.000675959	0.00094109	0.0214428	1106	0.68512	Symptoms affecting skin	dermatologic	Physical activity	Physical activity variability	Fraction of time
503	sedentary_hourly_SD_M10	0.472695	0.00296006	0.00412205	0.0879535	68	0.685219	Pulmonary congestion and hypostasis	respiratory	Physical activity	Physical activity variability	Fraction of time
370	sedentary_peak_value_mean	0.472697	0.00661359	0.00920982	0.0833026	71	0.685219	Keratitis	sense organs	Physical activity	Physical activity	Hours
381	main_sleep_duration_mean	0.472697	0.039529	0.0550466	0.0373731	362	0.685219	Otitis media and Eustachian tube disorders	sense organs	Sleep	Sleep	Hours
349	sedentary_RA	0.472719	-0.00626182	0.00872039	-0.039897	320	0.685232	Other and unspecified disorders of the nervous system	neurological	Diurnal rhythms	Amplitude
568	MET_overall_M10	0.472754	0.00675299	0.00940516	0.0234113	897	0.685266	Other disorders of peritoneum	digestive	Physical activity	Physical activity	MET
596	moderate_within_day_SD_M10	0.472808	-0.000809578	0.00112767	-0.0152993	2219	0.685299	Other disorders of bladder	genitourinary	Physical activity	Physical activity variability	Fraction of time
819	MET_within_day_SD_M10	0.47281	0.00641711	0.0089385	0.0475493	225	0.685299	Skull and face fracture and other intercranial injury	injuries & poisonings	Physical activity	Physical activity variability
578	acceleration_M10_time	0.472814	0.0167762	0.0233681	0.0116453	4013	0.685299	Gastrointestinal hemorrhage	digestive	Diurnal rhythms	Phase	Hours past midnight
626	tasks_light_overall	0.472832	0.000478559	0.000666626	0.0128845	3390	0.685308	Disorders of menstruation and other abnormal bleeding from female genital tract	genitourinary	Physical activity	Physical activity	Hours
363	sedentary_hourly_SD	0.472878	0.00276969	0.00385854	0.0878603	64	0.685349	Chorioretinal inflammations, scars, and other disorders of choroid	sense organs	Physical activity	Physical activity variability	Fraction of time
337	self_report_IPAQ_activity_group	0.472885	0.0615967	0.0858131	0.133856	29	0.685349	Disorders of the autonomic nervous system	neurological	Physical activity	Self-report physical activity
696	MVPA_within_day_SD	0.472903	-0.00107144	0.00149274	-0.0209386	1158	0.685357	Psoriasis and related disorders	dermatologic	Physical activity	Physical activity variability	Fraction of time
723	acceleration_peak_time_mean_abs_dev	0.472926	0.086273	0.120203	0.0749916	94	0.685372	Other disorders of cervical region	musculoskeletal	Diurnal rhythms	Phase	Hours
80	sedentary_peak_time_mean	0.472946	0.0583297	0.0812732	0.0250167	796	0.685372	Postoperative infection	infectious diseases	Diurnal rhythms	Phase	Hours past midnight
316	acceleration_peak_time_mean_abs_dev	0.47295	-0.100739	0.140365	-0.0875657	68	0.685372	Substance addiction and disorders	mental disorders	Diurnal rhythms	Phase	Hours
521	walking_overall_M10	0.472968	-0.00222164	0.00309566	-0.0274806	688	0.685375	Diseases of hard tissues of teeth	digestive	Physical activity	Physical activity	Fraction of time
764	acceleration_M10_time	0.472977	-0.0357172	0.0497699	-0.0247933	833	0.685375	Sciatica	symptoms	Diurnal rhythms	Phase	Hours past midnight
840	acceleration_M10_time	0.473026	-0.0951412	0.132588	-0.0660427	115	0.685396	Sprains and strains	injuries & poisonings	Diurnal rhythms	Phase	Hours past midnight
804	other_sleep_mean	0.47303	0.0471764	0.0657454	0.0660981	110	0.685396	Fracture of hand or wrist	injuries & poisonings	Sleep	Sleep	Hours
527	phase	0.473033	0.0600546	0.0836932	0.0622016	130	0.685396	Diseases of the salivary glands	digestive	Diurnal rhythms	Phase	Hours past midnight
669	tasks_light_within_day_SD	0.473049	0.0013657	0.00190333	0.0311144	549	0.685396	Complications of labor and delivery NEC	pregnancy complications	Physical activity	Physical activity variability	Fraction of time
608	temp_L1_time	0.473053	-0.114359	0.15938	-0.0328416	498	0.685396	Other disorders of male genital organs	genitourinary	Diurnal rhythms	Phase	Hours past midnight
687	self_report_IPAQ_activity_group	0.473074	-0.0138055	0.0192412	-0.0300007	549	0.685408	Symptoms affecting skin	dermatologic	Physical activity	Self-report physical activity
916	MVPA_hourly_SD_M10	0.47315	-0.00193041	0.00269096	-0.0406882	300	0.685501	Contusion	injuries & poisonings	Physical activity	Physical activity variability	Fraction of time
213	sedentary_IV	0.473198	-0.0269974	0.037638	-0.0969014	55	0.685551	Benign neoplasm of bone and articular cartilage	neoplasms	Diurnal rhythms	Variability
625	moderate_hourly_SD	0.473219	-0.00155207	0.0021639	-0.0308013	518	0.685551	Pain and other symptoms associated with female genital organs	genitourinary	Physical activity	Physical activity variability	Fraction of time
689	acceleration_hourly_SD_M10	0.473224	-0.374708	0.522425	-0.0183499	1411	0.685551	Disorder of skin and subcutaneous tissue NOS	dermatologic	Physical activity	Physical activity variability	Fraction of time
271	acceleration_overall_M10	0.473234	-1.38982	1.93776	-0.0929114	57	0.685551	Disorders of carbohydrate transport and metabolism	endocrine/metabolic	Physical activity	Physical activity	g
735	MET_peak_time_mean	0.473289	-0.0311948	0.0434988	-0.016249	1942	0.685613	Acquired foot deformities	musculoskeletal	Diurnal rhythms	Phase	Hours past midnight
286	self_report_sleep_duration	0.473337	0.0518027	0.0722429	0.0527988	187	0.685665	Coagulation defects	hematopoietic	Sleep	Self-report	Hours
958	tasks_light_hourly_SD	0.473358	-0.00347446	0.00484562	-0.0728847	94	0.685669	Certain early complications of trauma or procedure	injuries & poisonings	Physical activity	Physical activity variability	Fraction of time
215	acceleration_between_day_SD_M10	0.473365	-0.459112	0.640307	-0.0446075	244	0.685669	Other benign neoplasm of connective and other soft tissue	neoplasms	Physical activity	Physical activity variability	Fraction of time
383	acceleration_between_day_SD	0.473404	0.427976	0.596935	0.0885757	59	0.685693	Otosclerosis	sense organs	Physical activity	Physical activity variability	g
694	MET_overall_M10	0.473415	-0.01165	0.0162496	-0.0403882	295	0.685693	Dyschromia and Vitiligo	dermatologic	Physical activity	Physical activity	MET
454	tasks_light_within_day_SD	0.47343	0.000663337	0.000925268	0.0151126	2271	0.685693	Varicose veins	circulatory system	Physical activity	Physical activity variability	Fraction of time
805	MET_overall	0.473431	-0.0148249	0.0206788	-0.0905704	61	0.685693	Fracture of vertebral column without mention of spinal cord injury	injuries & poisonings	Physical activity	Physical activity	MET
962	total_sleep_mean	0.473538	0.0947552	0.132203	0.0764497	87	0.685776	Poisoning by hormones and synthetic substitutes	injuries & poisonings	Sleep	Sleep	Hours
442	temp_phase	0.473539	0.171019	0.238608	0.0334467	456	0.685776	Other aneurysm	circulatory system	Diurnal rhythms	Phase	Hours past midnight
344	self_report_sleeplessness	0.473552	0.0490887	0.0684908	0.0982138	54	0.685776	Other paralytic syndromes	neurological	Sleep	Self-report
182	main_sleep_onset_mean	0.473553	0.0487651	0.0680398	0.0436968	267	0.685776	Malignant neoplasm of uterus	neoplasms	Diurnal rhythms	Phase	Hours past midnight
71	acceleration_hourly_SD_M10	0.473558	-1.90926	2.66394	-0.0934988	53	0.685776	Human immunodeficiency virus [HIV] disease	infectious diseases	Physical activity	Physical activity variability	Fraction of time
559	main_sleep_duration_mean	0.473573	0.0426643	0.0595304	0.0403374	311	0.685776	Ileostomy status	digestive	Sleep	Sleep	Hours
54	MET_peak_time_mean	0.473576	0.160566	0.224042	0.0836365	69	0.685776	Herpes simplex	infectious diseases	Diurnal rhythms	Phase	Hours past midnight
709	main_sleep_offset_mean_abs_dev	0.473586	-0.0175783	0.0245281	-0.0266944	724	0.685776	Diffuse diseases of connective tissue	dermatologic	Diurnal rhythms	Phase	Hours
858	sedentary_overall	0.473628	-0.00203192	0.00283553	-0.0264794	691	0.685804	Complication of internal orthopedic device	injuries & poisonings	Physical activity	Physical activity	Fraction of time
598	sleep_peak_time_mean_abs_dev	0.473639	0.0171083	0.0238751	0.0275188	682	0.685804	Abnormal findings on examination of urine	genitourinary	Diurnal rhythms	Phase	Hours
598	MVPA_overall	0.473643	-0.001554	0.00216867	-0.0271764	682	0.685804	Abnormal findings on examination of urine	genitourinary	Physical activity	Physical activity	Fraction of time
941	sedentary_peak_value_mean	0.473698	0.00684246	0.00955012	0.0861853	69	0.685867	Adverse reaction to serum or vaccine	injuries & poisonings	Physical activity	Physical activity	Hours
172	temp_phase_abs_dev	0.473759	-0.0527906	0.0736908	-0.0122495	3578	0.685921	Skin cancer	neoplasms	Diurnal rhythms	Phase	Hours
182	acceleration_overall_M10	0.473761	-0.623543	0.870411	-0.0416847	267	0.685921	Malignant neoplasm of uterus	neoplasms	Physical activity	Physical activity	g
612	moderate_overall_M10	0.473799	-0.00392369	0.00547759	-0.0599164	135	0.685959	Breast conditions, congenital or relating to hormones	genitourinary	Physical activity	Physical activity	Fraction of time
722	mesor	0.473815	-0.00113487	0.00158437	-0.0123517	3226	0.685964	Intervertebral disc disorders	musculoskeletal	Physical activity	Physical activity	g
560	temp_IV	0.473861	-0.00869189	0.0121359	-0.0233496	894	0.686013	Intestinal obstruction without mention of hernia	digestive	Diurnal rhythms	Variability
242	temp_L1_time_abs_dev	0.473897	0.0553863	0.0773383	0.0247406	832	0.686047	Thyrotoxicosis with or without goiter	endocrine/metabolic	Diurnal rhythms	Phase	Hours
508	self_report_sleep_duration_abs_dev	0.474002	0.0178291	0.0249014	0.0281112	644	0.686182	Pulmonary collapse; interstitial and compensatory emphysema	respiratory	Sleep	Self-report	Hours
737	sedentary_hourly_SD	0.474025	0.00163633	0.00228554	0.0519077	191	0.686188	Curvature of spine	musculoskeletal	Physical activity	Physical activity variability	Fraction of time
627	MET_within_day_SD	0.474031	-0.00230708	0.00322245	-0.0158234	2018	0.686188	Menopausal and postmenopausal disorders	genitourinary	Physical activity	Physical activity variability
801	self_report_sleep_duration_abs_dev	0.474057	0.0478511	0.0668407	0.075447	87	0.686208	Fracture of ankle and foot	injuries & poisonings	Sleep	Self-report	Hours
452	temp_phase	0.47408	-0.108943	0.152184	-0.0213062	1144	0.686222	Other venous embolism and thrombosis	circulatory system	Diurnal rhythms	Phase	Hours past midnight
340	sedentary_within_day_SD	0.474113	-0.000481432	0.000672572	-0.0139579	2729	0.686253	Migraine	neurological	Physical activity	Physical activity variability	Fraction of time
370	acceleration_overall	0.47413	-0.639606	0.893579	-0.078522	71	0.686259	Keratitis	sense organs	Physical activity	Physical activity	g
353	walking_within_day_SD	0.474159	-0.00183789	0.00256784	-0.041538	294	0.686283	Nerve root and plexus disorders	neurological	Physical activity	Physical activity variability	Fraction of time
967	acceleration_M10_time_abs_dev	0.474176	-0.0616253	0.0861044	-0.0659306	110	0.686289	Adverse effects of sedatives or other central nervous system depressants and anesthetics	injuries & poisonings	Diurnal rhythms	Phase	Hours
979	self_report_sleep_duration_abs_dev	0.474187	0.0175677	0.0245467	0.0276991	660	0.686289	Adverse drug events and drug allergies	injuries & poisonings	Sleep	Self-report	Hours
700	sedentary_hourly_SD_M10	0.474297	-0.00320586	0.00448053	-0.0952569	56	0.686426	Corns and callosities	dermatologic	Physical activity	Physical activity variability	Fraction of time
562	self_report_chronotype	0.474315	0.00703255	0.00982902	0.0159326	2243	0.686426	Diverticulosis and diverticulitis	digestive	Diurnal rhythms	Self-report
175	sleep_peak_quality_mean	0.474319	-0.00183188	0.00256037	-0.0293252	573	0.686426	Acquired absence of breast	neoplasms	Sleep	Sleep	Hours
481	sleep_hourly_SD_L5	0.474356	0.00495034	0.00691955	0.0543535	168	0.686461	Influenza	respiratory	Sleep	Sleep	Fraction of time
441	moderate_hourly_SD	0.474369	0.00301534	0.00421494	0.0598403	134	0.686461	Vascular insufficiency of intestine	circulatory system	Physical activity	Physical activity variability	Fraction of time
601	sleep_peak_quality_mean	0.47438	-0.00200826	0.00280729	-0.0321489	476	0.686461	Inflammatory diseases of prostate	genitourinary	Sleep	Sleep	Hours
723	inactivity_peak_time_mean	0.474395	-0.0725983	0.101486	-0.0746471	94	0.686465	Other disorders of cervical region	musculoskeletal	Diurnal rhythms	Phase	Hours past midnight
198	MET_within_day_SD_L5	0.474413	0.000766198	0.00107113	0.0168353	1798	0.686471	Secondary malignant neoplasm	neoplasms	Physical activity	Physical activity variability
590	MET_within_day_SD_M10	0.474424	-0.00560056	0.00782962	-0.0414988	297	0.686471	Pyelonephritis	genitourinary	Physical activity	Physical activity variability
184	tasks_light_hourly_SD	0.474468	-0.00207475	0.00290081	-0.0435226	266	0.686503	Cancer of other female genital organs	neoplasms	Physical activity	Physical activity variability	Fraction of time
244	sedentary_within_day_SD	0.47447	-0.000384282	0.000537286	-0.0111413	4539	0.686503	Hypothyroidism	endocrine/metabolic	Physical activity	Physical activity variability	Fraction of time
851	main_sleep_offset_mean	0.474497	0.021253	0.0297168	0.0212264	1166	0.686524	Complications of transplants and reattached limbs	injuries & poisonings	Diurnal rhythms	Phase	Hours past midnight
611	main_sleep_offset_mean	0.474626	0.0416866	0.0583049	0.0416343	295	0.686692	Abnormal findings on mammogram or breast exam	genitourinary	Diurnal rhythms	Phase	Hours past midnight
800	self_report_sleep_duration_abs_dev	0.474691	0.0200786	0.028087	0.031658	501	0.686737	Fracture of lower limb	injuries & poisonings	Sleep	Self-report	Hours
608	phase_abs_dev	0.474695	-0.0206336	0.0288637	-0.0325161	495	0.686737	Other disorders of male genital organs	genitourinary	Diurnal rhythms	Phase	Hours
323	sleep_hourly_SD	0.474701	0.00122384	0.00171201	0.0667003	105	0.686737	Encephalitis	neurological	Sleep	Sleep variability	Fraction of time
526	temp_phase_abs_dev	0.474711	-0.204919	0.286665	-0.0475495	222	0.686737	Diseases of the jaws	digestive	Diurnal rhythms	Phase	Hours
367	acceleration_within_day_SD_L5	0.474719	0.0275765	0.0385778	0.0220777	1060	0.686737	Disorders of refraction and accommodation; blindness and low vision	sense organs	Physical activity	Physical activity variability	Fraction of time
800	walking_overall	0.474744	-0.0013971	0.00195457	-0.0317614	504	0.686754	Fracture of lower limb	injuries & poisonings	Physical activity	Physical activity	Hours
732	moderate_overall_M10	0.474755	-0.00507566	0.00710114	-0.0775075	80	0.686754	Osteochondropathies	musculoskeletal	Physical activity	Physical activity	Fraction of time
614	acceleration_hourly_SD_M10	0.474808	-0.416164	0.582305	-0.02038	1141	0.686812	Inflammatory diseases of female pelvic organs	genitourinary	Physical activity	Physical activity variability	Fraction of time
750	MET_within_day_SD_L5	0.474907	0.00270303	0.00378299	0.0593924	141	0.686938	Digestive congenital anomalies	congenital anomalies	Physical activity	Physical activity variability
958	tasks_light_overall	0.474929	-0.00269572	0.00377295	-0.072578	94	0.686951	Certain early complications of trauma or procedure	injuries & poisonings	Physical activity	Physical activity	Hours
575	MET_peak_time_mean	0.474954	0.0478722	0.0670061	0.0249359	795	0.686971	Other biliary tract disease	digestive	Diurnal rhythms	Phase	Hours past midnight
1013	acceleration_during_main_sleep_mean	0.474993	-0.0481132	0.0673493	-0.0989077	53	0.687008	Asphyxia and hypoxemia		Sleep	Sleep	g
395	self_report_sleeplessness	0.475015	0.0123796	0.0173299	0.0247685	788	0.687014	Heart valve disorders	circulatory system	Sleep	Self-report
245	MVPA_IV	0.475021	0.017824	0.0249518	0.0640289	120	0.687014	Thyroiditis	endocrine/metabolic	Diurnal rhythms	Variability
182	self_report_IPAQ_activity_group	0.475107	-0.0300711	0.0421044	-0.0653473	113	0.687121	Malignant neoplasm of uterus	neoplasms	Physical activity	Self-report physical activity
1000	self_report_IPAQ_activity_group	0.475127	0.0375632	0.052597	0.0816285	73	0.687131	Burns		Physical activity	Self-report physical activity
358	moderate_overall	0.475183	-0.00336962	0.00471885	-0.0929974	56	0.687194	Myoneural disorders	neurological	Physical activity	Physical activity	Fraction of time
262	temp_cosinor_rsquared	0.475208	-0.0100137	0.0140241	-0.06804	103	0.687212	Mineral deficiency NEC	endocrine/metabolic	Diurnal rhythms	Amplitude
608	total_sleep_mean	0.475278	-0.0402358	0.0563588	-0.0324628	497	0.687283	Other disorders of male genital organs	genitourinary	Sleep	Sleep	Hours
220	acceleration_IV	0.475281	-0.0115779	0.0162174	-0.0377932	331	0.687283	Benign neoplasm of ovary	neoplasms	Diurnal rhythms	Variability
705	MET_hourly_SD	0.475345	-0.00815217	0.0114206	-0.0529494	166	0.687332	Disorders of sweat glands	dermatologic	Physical activity	Physical activity variability
704	phase_abs_dev	0.475352	-0.014591	0.0204413	-0.0229937	964	0.687332	Diseases of hair and hair follicles	dermatologic	Diurnal rhythms	Phase	Hours
854	main_sleep_duration_mean	0.475362	0.0365785	0.0512457	0.0345835	423	0.687332	Complications of cardiac/vascular device, implant, and graft	injuries & poisonings	Sleep	Sleep	Hours
10	acceleration_overall	0.475377	-0.290226	0.406615	-0.03563	347	0.687332	Tuberculosis	infectious diseases	Physical activity	Physical activity	g
296	MET_within_day_SD_M10	0.475377	-0.00167685	0.00234931	-0.0124251	3474	0.687332	Mood disorders	mental disorders	Physical activity	Physical activity variability
481	sedentary_hourly_SD	0.47539	0.00171727	0.00240601	0.0544754	168	0.687333	Influenza	respiratory	Physical activity	Physical activity variability	Fraction of time
202	tasks_light_within_day_SD	0.475462	-0.0013744	0.00192595	-0.0313126	513	0.687399	Cancer of other lymphoid, histiocytic tissue	neoplasms	Physical activity	Physical activity variability	Fraction of time
452	main_sleep_ratio_mean	0.475472	-0.000461651	0.000646924	-0.0204354	1144	0.687399	Other venous embolism and thrombosis	circulatory system	Sleep	Sleep
694	temp_amplitude	0.475473	-0.0362875	0.0508508	-0.0399026	295	0.687399	Dyschromia and Vitiligo	dermatologic	Diurnal rhythms	Amplitude	Celsius
284	tasks_light_overall	0.475563	-0.00275202	0.00385728	-0.0740938	90	0.687492	Aplastic anemia	hematopoietic	Physical activity	Physical activity	Hours
215	moderate_overall	0.475573	0.00160214	0.00224565	0.0442172	244	0.687492	Other benign neoplasm of connective and other soft tissue	neoplasms	Physical activity	Physical activity	Fraction of time
349	sleep_peak_quality_SD	0.475574	-0.00167021	0.00234105	-0.0399254	320	0.687492	Other and unspecified disorders of the nervous system	neurological	Sleep	Sleep variability	Hours
656	sleep_overall_L5	0.475589	0.00399546	0.00560045	0.0690054	107	0.687496	Other perinatal conditions of fetus or newborn	pregnancy complications	Sleep	Sleep	Fraction of time
363	MVPA_overall_M10	0.47562	-0.00909041	0.0127429	-0.08703	64	0.687522	Chorioretinal inflammations, scars, and other disorders of choroid	sense organs	Physical activity	Physical activity	Fraction of time
830	tasks_light_within_day_SD	0.475642	0.00152215	0.00213386	0.0346788	419	0.687536	Dislocation	injuries & poisonings	Physical activity	Physical activity variability	Fraction of time
527	amplitude	0.475702	-0.00561307	0.00786987	-0.0591821	131	0.687592	Diseases of the salivary glands	digestive	Diurnal rhythms	Amplitude	g
260	MET_overall_L5	0.475715	0.00208504	0.00292344	0.0493928	204	0.687592	Protein-calorie malnutrition	endocrine/metabolic	Physical activity	Physical activity	MET
443	sedentary_IV	0.475718	0.00662854	0.00929394	0.0237918	918	0.687592	Peripheral vascular disease	circulatory system	Diurnal rhythms	Variability
193	MET_hourly_SD	0.475734	-0.0111438	0.0156254	-0.0723806	89	0.687598	Thyroid cancer	neoplasms	Physical activity	Physical activity variability
733	inactivity_peak_value_mean	0.475819	0.0472494	0.0662641	0.0333482	441	0.687699	Other disorders of bone and cartilage	musculoskeletal	Sleep	Sleep
623	acceleration_M10_time_abs_dev	0.475849	0.0431342	0.0604969	0.0461476	223	0.687699	Hypertrophy of female genital organs	genitourinary	Diurnal rhythms	Phase	Hours
604	moderate_within_day_SD_M10	0.475851	-0.00150901	0.00211644	-0.0285171	612	0.687699	Disorders of penis	genitourinary	Physical activity	Physical activity variability	Fraction of time
967	MVPA_hourly_SD_M10	0.475853	-0.0031678	0.00444297	-0.0667692	110	0.687699	Adverse effects of sedatives or other central nervous system depressants and anesthetics	injuries & poisonings	Physical activity	Physical activity variability	Fraction of time
613	other_sleep_mean	0.475869	0.025408	0.035637	0.0355987	375	0.687703	Other nonmalignant breast conditions	genitourinary	Sleep	Sleep	Hours
395	acceleration_L5_time	0.475891	-0.0222713	0.0312391	-0.0192011	1432	0.687718	Heart valve disorders	circulatory system	Diurnal rhythms	Phase	Hours past midnight
157	moderate_between_day_SD_M10	0.475958	-0.00259319	0.00363792	-0.0664688	112	0.687796	Pancreatic cancer	neoplasms	Physical activity	Physical activity variability	Fraction of time
380	moderate_peak_value_mean	0.47599	0.00506584	0.00710724	0.0432424	258	0.687821	Disorders of external ear	sense organs	Physical activity	Physical activity	Hours
642	self_report_sleeplessness	0.475999	-0.021919	0.0307523	-0.0438543	243	0.687821	Hypertension complicating pregnancy, childbirth, and the puerperium	pregnancy complications	Sleep	Self-report
590	MET_overall	0.476038	-0.00663982	0.00931653	-0.040565	297	0.68786	Pyelonephritis	genitourinary	Physical activity	Physical activity	MET
193	self_report_chronotype	0.4761	-0.0561602	0.0788101	-0.127233	30	0.687911	Thyroid cancer	neoplasms	Diurnal rhythms	Self-report
705	sedentary_hourly_SD_M10	0.476112	-0.00184498	0.00258918	-0.0548207	166	0.687911	Disorders of sweat glands	dermatologic	Physical activity	Physical activity variability	Fraction of time
357	tasks_light_overall_M10	0.47612	-0.00244962	0.00343777	-0.0378479	357	0.687911	Inflammatory and toxic neuropathy	neurological	Physical activity	Physical activity	Fraction of time
742	self_report_sleeplessness	0.476123	0.0352853	0.0495192	0.0705968	94	0.687911	Derangement of joint, non-traumatic	musculoskeletal	Sleep	Self-report
270	MET_overall_L5	0.476139	-0.00237286	0.00333019	-0.056211	156	0.687915	Disorders of protein plasma/amino-acid transport and metabolism	endocrine/metabolic	Physical activity	Physical activity	MET
360	sleep_peak_time_mean_abs_dev	0.476162	-0.044627	0.062635	-0.071783	97	0.687931	Disorders of the globe	sense organs	Diurnal rhythms	Phase	Hours
504	acceleration_L5_time	0.476182	-0.0876609	0.12304	-0.0755763	94	0.687943	Other alveolar and parietoalveolar pneumonopathy	respiratory	Diurnal rhythms	Phase	Hours past midnight
278	main_sleep_offset_mean	0.476204	-0.0140729	0.0197535	-0.0140552	3103	0.68795	Overweight, obesity and other hyperalimentation	endocrine/metabolic	Diurnal rhythms	Phase	Hours past midnight
706	main_sleep_onset_mean_abs_dev	0.476212	-0.0132444	0.0185909	-0.017731	1624	0.68795	Diseases of sebaceous glands	dermatologic	Diurnal rhythms	Phase	Hours
840	MVPA_overall_M10	0.476239	0.00674478	0.0094681	0.0645734	116	0.687968	Sprains and strains	injuries & poisonings	Physical activity	Physical activity	Fraction of time
557	main_sleep_onset_SD	0.476252	-0.0199054	0.0279433	-0.0296039	573	0.687968	Intestinal malabsorption (non-celiac)	digestive	Diurnal rhythms	Phase Variability	Hours
819	MET_within_day_SD	0.47627	0.00670726	0.0094161	0.0460025	225	0.687968	Skull and face fracture and other intercranial injury	injuries & poisonings	Physical activity	Physical activity variability
737	acceleration_M10_time	0.476274	0.0753792	0.105823	0.0523248	188	0.687968	Curvature of spine	musculoskeletal	Diurnal rhythms	Phase	Hours past midnight
686	sedentary_hourly_SD_M10	0.47631	-0.000820159	0.0011515	-0.0243697	855	0.687987	Other local infections of skin and subcutaneous tissue	dermatologic	Physical activity	Physical activity variability	Fraction of time
380	other_sleep_mean	0.476312	-0.0307786	0.0432132	-0.0431234	258	0.687987	Disorders of external ear	sense organs	Sleep	Sleep	Hours
362	MET_overall	0.47635	-0.00318805	0.00447641	-0.0194769	1287	0.688012	Other retinal disorders	sense organs	Physical activity	Physical activity	MET
602	WASO_mean	0.476354	0.00795426	0.0111688	0.0420901	274	0.688012	Other disorders of prostate	genitourinary	Sleep	Sleep	Hours
193	MET_RA	0.476469	-0.00451075	0.00633535	-0.072181	89	0.68816	Thyroid cancer	neoplasms	Diurnal rhythms	Amplitude	MET
701	walking_peak_value_mean	0.476524	-0.00265854	0.00373439	-0.0227553	984	0.688222	Other hypertrophic and atrophic conditions of skin	dermatologic	Physical activity	Physical activity	Hours
771	acceleration_hourly_SD_M10	0.476554	-0.78279	1.09964	-0.0383342	308	0.688247	Musculoskeletal symptoms referable to limbs	symptoms	Physical activity	Physical activity variability	Fraction of time
274	acceleration_within_day_SD_L5	0.476567	0.0258242	0.0362781	0.0206748	1239	0.688249	Gout and other crystal arthropathies	endocrine/metabolic	Physical activity	Physical activity variability	Fraction of time
455	MET_within_day_SD	0.476617	-0.00164142	0.00230615	-0.0112579	3954	0.688269	Hemorrhoids	circulatory system	Physical activity	Physical activity variability
830	sleep_peak_time_mean	0.476627	-0.0324189	0.0455486	-0.034888	419	0.688269	Dislocation	injuries & poisonings	Diurnal rhythms	Phase	Hours past midnight
345	temp_L1_time	0.476631	0.0840803	0.118134	0.0241461	901	0.688269	Epilepsy, recurrent seizures, convulsions	neurological	Diurnal rhythms	Phase	Hours past midnight
579	inactivity_peak_time_mean_abs_dev	0.476631	0.0163426	0.0229616	0.0247003	834	0.688269	Other symptoms involving abdomen and pelvis	digestive	Diurnal rhythms	Phase	Hours
623	main_sleep_duration_mean	0.476673	0.049849	0.0700453	0.0471302	223	0.688298	Hypertrophy of female genital organs	genitourinary	Sleep	Sleep	Hours
78	sleep_hourly_SD	0.476689	-0.000919498	0.00129208	-0.0501135	186	0.688298	Viral warts & HPV	infectious diseases	Sleep	Sleep variability	Fraction of time
41	self_report_IPAQ_activity_group	0.476695	-0.00956948	0.0134472	-0.0207954	1164	0.688298	Bacterial infection NOS	infectious diseases	Physical activity	Self-report physical activity
227	sedentary_within_day_SD_L5	0.4767	0.00257601	0.0036199	0.0445837	238	0.688298	Benign neoplasm of other endocrine glands and related structures	neoplasms	Physical activity	Physical activity variability	Fraction of time
368	temp_RA	0.476748	0.000754074	0.00105977	0.023459	878	0.688349	Visual disturbances	sense organs	Diurnal rhythms	Amplitude
665	tasks_light_within_day_SD	0.476768	0.00096145	0.00135127	0.0219044	1147	0.68836	Obstetrical/birth trauma	pregnancy complications	Physical activity	Physical activity variability	Fraction of time
379	main_sleep_offset_mean	0.476793	0.0195605	0.0274929	0.019536	1360	0.688378	Other disorders of eye	sense organs	Diurnal rhythms	Phase	Hours past midnight
766	self_report_snoring	0.476831	-0.0380947	0.053548	-0.0794349	73	0.688415	Neuralgia, neuritis, and radiculitis NOS	symptoms	Sleep	Self-report
557	acceleration_overall_M10	0.476878	0.422388	0.593794	0.0282372	575	0.688443	Intestinal malabsorption (non-celiac)	digestive	Physical activity	Physical activity	g
377	MET_overall	0.476887	-0.0102322	0.0143848	-0.0625122	121	0.688443	Disorders of optic nerve and visual pathways	sense organs	Physical activity	Physical activity	MET
324	acceleration_overall	0.476887	0.622585	0.875252	0.0764324	79	0.688443	Other CNS infection and poliomyelitis	neurological	Physical activity	Physical activity	g
337	walking_overall	0.47691	-0.00441698	0.00620986	-0.100415	51	0.688458	Disorders of the autonomic nervous system	neurological	Physical activity	Physical activity	Hours
790	self_report_sleep_duration_abs_dev	0.476973	0.0109131	0.015345	0.0172067	1757	0.688531	Nonspecific findings on examination of blood	symptoms	Sleep	Self-report	Hours
858	temp_phase	0.476991	0.138463	0.194701	0.0270795	691	0.688539	Complication of internal orthopedic device	injuries & poisonings	Diurnal rhythms	Phase	Hours past midnight
81	temp_L1_time_abs_dev	0.477015	0.108268	0.152251	0.0483626	210	0.688556	Infection/inflammation of internal prosthetic device; implant; and graft	infectious diseases	Diurnal rhythms	Phase	Hours
279	inactivity_peak_time_mean	0.477087	0.0647027	0.0910025	0.0665287	116	0.688642	Disorders involving the immune mechanism	endocrine/metabolic	Diurnal rhythms	Phase	Hours past midnight
804	MVPA_within_day_SD_M10	0.477146	0.00313372	0.00440807	0.0669215	110	0.688687	Fracture of hand or wrist	injuries & poisonings	Physical activity	Physical activity variability	Fraction of time
628	main_sleep_offset_mean	0.477154	-0.0191444	0.0269301	-0.0191204	1420	0.688687	Ovarian cyst	genitourinary	Diurnal rhythms	Phase	Hours past midnight
358	self_report_nap_during_day	0.477157	0.030415	0.0427844	0.121891	32	0.688687	Myoneural disorders	neurological	Sleep	Self-report
365	main_sleep_onset_SD	0.477184	0.011871	0.0166998	0.0176549	1656	0.688687	Glaucoma	sense organs	Diurnal rhythms	Phase Variability	Hours
425	moderate_peak_value_mean	0.477185	0.00457158	0.00643122	0.0390234	318	0.688687	Cardiomyopathy	circulatory system	Physical activity	Physical activity	Hours
331	acceleration_IV	0.477192	0.0144574	0.0203387	0.0471926	212	0.688687	Other cerebral degenerations	neurological	Diurnal rhythms	Variability
807	self_report_sleep_duration	0.477218	-0.0950391	0.13371	-0.0968666	54	0.688694	Fracture of ribs	injuries & poisonings	Sleep	Self-report	Hours
284	sedentary_overall_L5	0.477222	0.00377208	0.00530694	0.0727209	91	0.688694	Aplastic anemia	hematopoietic	Physical activity	Physical activity	Fraction of time
356	self_report_getting_up_in_morning	0.477251	0.0283989	0.0399567	0.0979782	46	0.688718	Hereditary and idiopathic peripheral neuropathy	neurological	Sleep	Self-report
556	MVPA_within_day_SD	0.477359	0.00218586	0.00307625	0.0427171	267	0.688847	Ulceration of the lower GI tract	digestive	Physical activity	Physical activity variability	Fraction of time
338	MET_hourly_SD_M10	0.477365	0.0091573	0.0128876	0.0600694	138	0.688847	Pain	neurological	Physical activity	Physical activity variability
702	MET_overall_M10	0.477479	0.00515415	0.00725562	0.0178684	1516	0.688982	Degenerative skin conditions and other dermatoses	dermatologic	Physical activity	Physical activity	MET
227	sedentary_peak_time_mean_abs_dev	0.477502	-0.062273	0.0876678	-0.0461279	238	0.688982	Benign neoplasm of other endocrine glands and related structures	neoplasms	Diurnal rhythms	Phase	Hours
271	WASO_mean	0.477505	-0.0176745	0.0248823	-0.093525	57	0.688982	Disorders of carbohydrate transport and metabolism	endocrine/metabolic	Sleep	Sleep	Hours
627	acceleration_within_day_SD_M10	0.477508	-0.216727	0.305112	-0.0155035	2013	0.688982	Menopausal and postmenopausal disorders	genitourinary	Physical activity	Physical activity variability	Fraction of time
375	sleep_hourly_SD_L5	0.477539	-0.00250819	0.00353131	-0.0275393	644	0.689008	Disorders of lacrimal system	sense organs	Sleep	Sleep	Fraction of time
481	sleep_overall_L5	0.477568	-0.00313765	0.00441784	-0.0541902	166	0.689033	Influenza	respiratory	Sleep	Sleep	Fraction of time
195	moderate_hourly_SD	0.477616	0.000565565	0.000796406	0.0112238	4097	0.689084	Cancer, suspected or other	neoplasms	Physical activity	Physical activity variability	Fraction of time
78	MVPA_overall_M10	0.477728	0.00538334	0.00758254	0.0515391	186	0.689228	Viral warts & HPV	infectious diseases	Physical activity	Physical activity	Fraction of time
473	sedentary_peak_time_mean	0.477783	-0.0746463	0.105154	-0.0320147	477	0.689289	Diseases of the larynx and vocal cords	respiratory	Diurnal rhythms	Phase	Hours past midnight
562	tasks_light_overall_M10	0.477827	0.000581736	0.000819571	0.00898812	6990	0.689335	Diverticulosis and diverticulitis	digestive	Physical activity	Physical activity	Fraction of time
736	self_report_IPAQ_activity_group	0.477882	-0.0461718	0.0650563	-0.100336	48	0.689397	Other acquired deformities of limbs	musculoskeletal	Physical activity	Self-report physical activity
374	self_report_sleep_duration	0.47791	0.0172173	0.024261	0.0175484	1679	0.689418	Other disorders of eyelids	sense organs	Sleep	Self-report	Hours
524	acceleration_L5_time	0.477939	0.103969	0.146513	0.0896362	65	0.689424	Dentofacial anomalies, including malocclusion	digestive	Diurnal rhythms	Phase	Hours past midnight
540	tasks_light_peak_value_mean	0.477944	-0.00225991	0.00318469	-0.0205934	1167	0.689424	Appendiceal conditions	digestive	Physical activity	Physical activity	Fraction of time
170	MVPA_IV	0.477951	0.0204643	0.028839	0.0735138	91	0.689424	Cancer of bone and connective tissue	neoplasms	Diurnal rhythms	Variability
697	acceleration_peak_value_SD	0.478035	-1.1311	1.59429	-0.0453735	223	0.6895	Sarcoidosis	dermatologic	Physical activity	Physical activity variability	Fraction of time
522	temp_IV	0.478041	0.0137091	0.0193233	0.0368277	353	0.6895	Diseases of pulp and periapical tissues	digestive	Diurnal rhythms	Variability
358	temp_cosinor_rsquared	0.478041	-0.0136031	0.0191738	-0.0924286	56	0.6895	Myoneural disorders	neurological	Diurnal rhythms	Amplitude
596	phase	0.478072	0.0148051	0.0208696	0.0153344	2218	0.689527	Other disorders of bladder	genitourinary	Diurnal rhythms	Phase	Hours past midnight
352	sedentary_peak_value_mean	0.478117	0.00326125	0.00459759	0.0410776	291	0.689574	Disorders of other cranial nerves	neurological	Physical activity	Physical activity	Hours
191	sleep_IV	0.478168	0.0163454	0.0230459	0.0660933	107	0.68963	Manlignant and unknown neoplasms of brain and nervous system	neoplasms	Diurnal rhythms	Variability
649	moderate_overall_M10	0.478183	0.00518399	0.00730931	0.0791618	77	0.689634	Other conditions or status of the mother complicating pregnancy, childbirth, or the puerperium	pregnancy complications	Physical activity	Physical activity	Fraction of time
145	tasks_light_overall_M10	0.478253	-0.00386992	0.00545736	-0.0597923	137	0.689713	Cancer of mouth	neoplasms	Physical activity	Physical activity	Fraction of time
149	MET_peak_value_mean	0.478273	-0.0273054	0.0385078	-0.0714092	92	0.689713	Cancer of larynx, pharynx, nasal cavities	neoplasms	Physical activity	Physical activity	MET
722	moderate_within_day_SD	0.478275	0.000566749	0.000799271	0.0124252	3226	0.689713	Intervertebral disc disorders	musculoskeletal	Physical activity	Physical activity variability	Fraction of time
603	temp_phase_abs_dev	0.478293	0.15049	0.21224	0.0349197	409	0.689721	Other disorders of testis	genitourinary	Diurnal rhythms	Phase	Hours
385	MET_overall	0.478309	-0.00958054	0.0135122	-0.0585309	137	0.689727	Other disorders of middle ear and mastoid	sense organs	Physical activity	Physical activity	MET
619	other_sleep_mean	0.478384	-0.0116926	0.0164938	-0.0163823	1850	0.689817	Noninflammatory female genital disorders	genitourinary	Sleep	Sleep	Hours
510	acceleration_L5_time	0.478401	0.0500733	0.0706371	0.0431704	275	0.689823	Other diseases of lung	respiratory	Diurnal rhythms	Phase	Hours past midnight
694	acceleration_overall	0.478431	-0.312865	0.441381	-0.0384092	295	0.689836	Dyschromia and Vitiligo	dermatologic	Physical activity	Physical activity	g
385	inactivity_peak_time_mean_abs_dev	0.478457	0.0397042	0.0560168	0.060009	137	0.689836	Other disorders of middle ear and mastoid	sense organs	Diurnal rhythms	Phase	Hours
318	sedentary_hourly_SD	0.478466	0.000462035	0.000651879	0.0146567	2503	0.689836	Tobacco use disorder	mental disorders	Physical activity	Physical activity variability	Fraction of time
253	tasks_light_peak_value_mean	0.47847	-0.00577337	0.00814562	-0.0526098	177	0.689836	Disorders of the pituitary gland and its hypothalamic control	endocrine/metabolic	Physical activity	Physical activity	Fraction of time
382	main_sleep_duration_mean_abs_dev	0.478478	-0.05951	0.083964	-0.0869572	65	0.689836	Otalgia	sense organs	Sleep	Sleep	Hours
500	temp_within_day_SD	0.478484	-0.0529629	0.0747274	-0.0850537	67	0.689836	Lung disease due to external agents	respiratory	Diurnal rhythms	Variability	Celsius
426	acceleration_L5_time	0.478544	-0.0192102	0.0271081	-0.016562	1935	0.689904	Cardiac conduction disorders	circulatory system	Diurnal rhythms	Phase	Hours past midnight
623	inactivity_peak_time_mean_abs_dev	0.478606	0.0310819	0.0438669	0.0469773	224	0.689957	Hypertrophy of female genital organs	genitourinary	Diurnal rhythms	Phase	Hours
353	moderate_hourly_SD	0.478612	0.0020262	0.00285968	0.0402106	294	0.689957	Nerve root and plexus disorders	neurological	Physical activity	Physical activity variability	Fraction of time
452	acceleration_peak_value_SD	0.478618	-0.506613	0.715019	-0.0203225	1140	0.689957	Other venous embolism and thrombosis	circulatory system	Physical activity	Physical activity variability	Fraction of time
789	acceleration_M10_time	0.47863	0.0219354	0.0309598	0.0152265	2236	0.689957	Nausea and vomiting	symptoms	Diurnal rhythms	Phase	Hours past midnight
674	acceleration_overall_M10	0.478652	1.4303	2.01883	0.0956174	50	0.68997	Other complications of the puerperium NEC	pregnancy complications	Physical activity	Physical activity	g
451	temp_cosinor_rsquared	0.478705	-0.00372812	0.00526279	-0.0253314	747	0.69002	Phlebitis and thrombophlebitis	circulatory system	Diurnal rhythms	Amplitude
155	inactivity_peak_time_mean_abs_dev	0.478711	0.0597213	0.0843067	0.0902631	60	0.69002	Cancer of liver and intrahepatic bile duct	neoplasms	Diurnal rhythms	Phase	Hours
316	self_report_snoring	0.47876	-0.0414928	0.0585806	-0.0865205	63	0.690073	Substance addiction and disorders	mental disorders	Sleep	Self-report
598	MET_overall_M10	0.478794	-0.00763799	0.0107843	-0.0264794	682	0.690104	Abnormal findings on examination of urine	genitourinary	Physical activity	Physical activity	MET
509	main_sleep_offset_mean	0.478816	0.0403194	0.0569312	0.0402688	319	0.690109	Respiratory failure, insufficiency, arrest	respiratory	Diurnal rhythms	Phase	Hours past midnight
374	sedentary_hourly_SD	0.478823	-0.000543953	0.000768077	-0.0172553	1686	0.690109	Other disorders of eyelids	sense organs	Physical activity	Physical activity variability	Fraction of time
652	sleep_peak_quality_mean	0.478839	-0.00239125	0.00337664	-0.0382799	335	0.690115	Malposition and malpresentation of fetus or obstruction	pregnancy complications	Sleep	Sleep	Hours
478	acceleration_peak_time_mean	0.478852	0.145227	0.205078	0.0766125	83	0.690116	Throat pain	respiratory	Diurnal rhythms	Phase	Hours past midnight
288	self_report_daytime_dozing	0.478869	0.00480877	0.00679082	0.0288696	613	0.690122	Diseases of white blood cells	hematopoietic	Sleep	Self-report
524	walking_within_day_SD	0.478893	0.00389081	0.00549481	0.0879359	66	0.690123	Dentofacial anomalies, including malocclusion	digestive	Physical activity	Physical activity variability	Fraction of time
871	sedentary_peak_time_mean_abs_dev	0.4789	0.0326442	0.0461026	0.0241807	875	0.690123	Open wounds of extremities	injuries & poisonings	Diurnal rhythms	Phase	Hours
755	tasks_light_within_day_SD	0.478906	-0.00341084	0.00481711	-0.0777081	83	0.690123	Congenital anomalies of limbs	congenital anomalies	Physical activity	Physical activity variability	Fraction of time
375	acceleration_peak_value_SD	0.478929	-0.666412	0.94122	-0.0267328	644	0.690137	Disorders of lacrimal system	sense organs	Physical activity	Physical activity variability	Fraction of time
773	moderate_between_day_SD_M10	0.478978	-0.00183139	0.00258689	-0.0469422	221	0.690168	Pain in limb	symptoms	Physical activity	Physical activity variability	Fraction of time
742	walking_within_day_SD_M10	0.47898	-0.00256006	0.00361617	-0.0548701	165	0.690168	Derangement of joint, non-traumatic	musculoskeletal	Physical activity	Physical activity variability	Fraction of time
1010	self_report_sleep_duration	0.47899	0.0156272	0.0220744	0.0159277	2043	0.690168	Other tests		Sleep	Self-report	Hours
375	MVPA_between_day_SD	0.479008	0.000754845	0.00106631	0.0277031	644	0.690168	Disorders of lacrimal system	sense organs	Physical activity	Physical activity variability	Fraction of time
483	moderate_between_day_SD_M10	0.479015	-0.00122917	0.00173638	-0.0315061	495	0.690168	Acute bronchitis and bronchiolitis	respiratory	Physical activity	Physical activity variability	Fraction of time
211	MET_within_day_SD_L5	0.479027	0.000851218	0.0012025	0.0187034	1429	0.690168	Benign neoplasm of other parts of digestive system	neoplasms	Physical activity	Physical activity variability
379	self_report_chronotype	0.479037	0.0145886	0.0206093	0.0330512	456	0.690168	Other disorders of eye	sense organs	Diurnal rhythms	Self-report
579	acceleration_between_day_SD_M10	0.479122	-0.245875	0.347418	-0.0238893	835	0.690256	Other symptoms involving abdomen and pelvis	digestive	Physical activity	Physical activity variability	Fraction of time
559	sedentary_overall_M10	0.479122	0.00476514	0.0067331	0.0391222	311	0.690256	Ileostomy status	digestive	Physical activity	Physical activity	Fraction of time
145	acceleration_peak_time_mean	0.479159	-0.112444	0.158895	-0.059318	137	0.690276	Cancer of mouth	neoplasms	Diurnal rhythms	Phase	Hours past midnight
497	sedentary_within_day_SD_L5	0.479171	0.00387452	0.00547526	0.0670573	104	0.690276	Bronchitis	respiratory	Physical activity	Physical activity variability	Fraction of time
835	temp_RA	0.479174	0.000794691	0.00112302	0.0247226	773	0.690276	Internal derangement of knee	injuries & poisonings	Diurnal rhythms	Amplitude
184	main_sleep_onset_mean	0.479197	0.0484564	0.0684801	0.0434201	266	0.690292	Cancer of other female genital organs	neoplasms	Diurnal rhythms	Phase	Hours past midnight
805	MET_within_day_SD	0.479235	-0.0129529	0.0183071	-0.0888391	61	0.690329	Fracture of vertebral column without mention of spinal cord injury	injuries & poisonings	Physical activity	Physical activity variability
411	temp_phase	0.479262	0.0517104	0.0730895	0.0101132	5751	0.690344	Ischemic Heart Disease	circulatory system	Diurnal rhythms	Phase	Hours past midnight
782	sleep_peak_time_mean_abs_dev	0.479271	0.0209859	0.0296629	0.0337561	441	0.690344	Symptoms involving skin and other integumentary tissue	symptoms	Diurnal rhythms	Phase	Hours
1002	temp_phase	0.479303	0.100035	0.141406	0.0195641	1332	0.690373	Symptoms concerning nutrition, metabolism, and development		Diurnal rhythms	Phase	Hours past midnight
689	sleep_hourly_SD_L5	0.479316	0.00170908	0.00241597	0.0187652	1412	0.690373	Disorder of skin and subcutaneous tissue NOS	dermatologic	Sleep	Sleep	Fraction of time
370	temp_phase_abs_dev	0.479335	0.354899	0.501711	0.0823506	71	0.690383	Keratitis	sense organs	Diurnal rhythms	Phase	Hours
10	tasks_light_overall	0.479351	-0.0013897	0.00196465	-0.0374155	347	0.690388	Tuberculosis	infectious diseases	Physical activity	Physical activity	Hours
215	MVPA_within_day_SD	0.479423	0.00228545	0.00323153	0.0446633	244	0.690448	Other benign neoplasm of connective and other soft tissue	neoplasms	Physical activity	Physical activity variability	Fraction of time
595	self_report_getting_up_in_morning	0.479432	0.0139824	0.0197707	0.0482403	188	0.690448	Hydronephrosis	genitourinary	Sleep	Self-report
597	moderate_within_day_SD_M10	0.479432	0.00132322	0.00187102	0.0250061	775	0.690448	Other disorders of urethra and urinary tract	genitourinary	Physical activity	Physical activity variability	Fraction of time
597	self_report_sleep_duration_abs_dev	0.479442	0.0161153	0.0227873	0.025409	770	0.690448	Other disorders of urethra and urinary tract	genitourinary	Sleep	Self-report	Hours
958	num_wakings_mean	0.479504	-0.0635531	0.0898779	-0.0703233	94	0.690488	Certain early complications of trauma or procedure	injuries & poisonings	Sleep	Sleep
305	main_sleep_onset_mean_abs_dev	0.479508	0.0598413	0.0846294	0.080113	76	0.690488			Diurnal rhythms	Phase	Hours
375	tasks_light_overall	0.479512	0.00102311	0.00144693	0.0275457	644	0.690488	Disorders of lacrimal system	sense organs	Physical activity	Physical activity	Hours
377	sedentary_peak_value_mean	0.479519	0.0050101	0.00708562	0.0631055	121	0.690488	Disorders of optic nerve and visual pathways	sense organs	Physical activity	Physical activity	Hours
663	main_sleep_duration_mean_abs_dev	0.479577	-0.0430121	0.0608387	-0.0628501	126	0.690553	Umbilical cord complications during labor and delivery	pregnancy complications	Sleep	Sleep	Hours
724	MVPA_within_day_SD_M10	0.479629	-0.00326965	0.00462531	-0.0698244	104	0.69061	Other and unspecified disorders of back	musculoskeletal	Physical activity	Physical activity variability	Fraction of time
443	sedentary_hourly_SD	0.479662	0.000733047	0.00103706	0.0232538	918	0.690639	Peripheral vascular disease	circulatory system	Physical activity	Physical activity variability	Fraction of time
801	walking_hourly_SD_M10	0.479678	-0.00361809	0.00511879	-0.0745793	87	0.690644	Fracture of ankle and foot	injuries & poisonings	Physical activity	Physical activity variability	Fraction of time
652	walking_hourly_SD_M10	0.479715	-0.00188415	0.00266588	-0.0388378	336	0.690673	Malposition and malpresentation of fetus or obstruction	pregnancy complications	Physical activity	Physical activity variability	Fraction of time
506	self_report_getting_up_in_morning	0.479722	-0.0158318	0.0224004	-0.0546207	147	0.690673	Empyema and pneumothorax	respiratory	Sleep	Self-report
450	moderate_between_day_SD_M10	0.479746	0.00196752	0.00278404	0.0504316	199	0.690689	Noninfectious disorders of lymphatic channels	circulatory system	Physical activity	Physical activity variability	Fraction of time
500	walking_within_day_SD_M10	0.479823	-0.004064	0.00575156	-0.0871042	67	0.690765	Lung disease due to external agents	respiratory	Physical activity	Physical activity variability	Fraction of time
214	temp_RA	0.479826	-0.000608245	0.000860822	-0.0189223	1331	0.690765	Lipoma	neoplasms	Diurnal rhythms	Amplitude
500	total_sleep_mean	0.479836	-0.108332	0.153321	-0.0874037	67	0.690765	Lung disease due to external agents	respiratory	Sleep	Sleep	Hours
1000	acceleration_during_main_sleep_mean	0.479875	0.0300538	0.0425386	0.0617825	132	0.690804	Burns		Sleep	Sleep	g
669	temp_phase	0.4799	-0.157449	0.222868	-0.0307928	549	0.690821	Complications of labor and delivery NEC	pregnancy complications	Diurnal rhythms	Phase	Hours past midnight
10	moderate_overall_M10	0.479935	-0.00240814	0.00340898	-0.0367734	347	0.690855	Tuberculosis	infectious diseases	Physical activity	Physical activity	Fraction of time
506	total_sleep_mean	0.479966	0.0428192	0.0606193	0.034547	419	0.690862	Empyema and pneumothorax	respiratory	Sleep	Sleep	Hours
149	moderate_between_day_SD_M10	0.479973	0.0028389	0.00401912	0.0727668	92	0.690862	Cancer of larynx, pharynx, nasal cavities	neoplasms	Physical activity	Physical activity variability	Fraction of time
269	mesor	0.479978	-0.00740154	0.0104787	-0.0805573	69	0.690862	Proteinuria	endocrine/metabolic	Physical activity	Physical activity	g
153	tasks_light_hourly_SD	0.479994	-0.00109427	0.00154926	-0.0229547	935	0.690868	Colorectal cancer	neoplasms	Physical activity	Physical activity variability	Fraction of time
396	moderate_hourly_SD_M10	0.480026	0.0024128	0.00341629	0.0401001	301	0.690892	Abnormal heart sounds	circulatory system	Physical activity	Physical activity variability	Fraction of time
218	MVPA_overall_M10	0.480043	0.00138187	0.00195666	0.0132298	2987	0.690892	Benign neoplasm of uterus	neoplasms	Physical activity	Physical activity	Fraction of time
771	acceleration_M10_time_abs_dev	0.48005	-0.0366042	0.0518307	-0.0391615	304	0.690892	Musculoskeletal symptoms referable to limbs	symptoms	Diurnal rhythms	Phase	Hours
158	sedentary_peak_time_mean_abs_dev	0.480068	-0.0651562	0.0922636	-0.0482636	215	0.690892	Neoplasm of unspecified nature of digestive system	neoplasms	Diurnal rhythms	Phase	Hours
358	sleep_peak_time_mean	0.480073	0.088384	0.125156	0.0951157	56	0.690892	Myoneural disorders	neurological	Diurnal rhythms	Phase	Hours past midnight
840	MET_RA	0.480092	0.00389766	0.00551953	0.0623702	116	0.690902	Sprains and strains	injuries & poisonings	Diurnal rhythms	Amplitude	MET
661	MET_within_day_SD_L5	0.480124	-0.00147572	0.00208993	-0.0324253	482	0.69093	Fetal distress and abnormal forces of labor	pregnancy complications	Physical activity	Physical activity variability
191	MVPA_IV	0.480159	0.0185719	0.0263039	0.0667155	107	0.690963	Manlignant and unknown neoplasms of brain and nervous system	neoplasms	Diurnal rhythms	Variability
958	tasks_light_peak_value_mean	0.4802	-0.00787969	0.0111613	-0.0718037	94	0.691004	Certain early complications of trauma or procedure	injuries & poisonings	Physical activity	Physical activity	Fraction of time
197	acceleration_M10_time_abs_dev	0.480248	-0.0127817	0.0181068	-0.0136747	2647	0.691012	Chemotherapy	neoplasms	Diurnal rhythms	Phase	Hours
150	num_wakings_mean	0.480254	0.054552	0.0772802	0.0603634	129	0.691012	Cancer of esophagus	neoplasms	Sleep	Sleep
655	main_sleep_ratio_mean	0.48026	0.000520388	0.00073721	0.0230355	934	0.691012	Known or suspected fetal abnormality affecting management of mother	pregnancy complications	Sleep	Sleep
613	MET_peak_time_mean	0.480262	-0.0682322	0.0966619	-0.0355412	375	0.691012	Other nonmalignant breast conditions	genitourinary	Diurnal rhythms	Phase	Hours past midnight
374	MET_hourly_SD	0.480268	-0.00257443	0.00364714	-0.0167212	1686	0.691012	Other disorders of eyelids	sense organs	Physical activity	Physical activity variability
593	sleep_peak_quality_SD	0.480322	-0.000566394	0.000802498	-0.0135393	2790	0.691025	Hematuria	genitourinary	Sleep	Sleep variability	Hours
54	temp_amplitude	0.480328	0.07369	0.104409	0.0810312	69	0.691025	Herpes simplex	infectious diseases	Diurnal rhythms	Amplitude	Celsius
440	acceleration_M10_time	0.480345	0.101513	0.143837	0.070466	100	0.691025	Atherosclerosis	circulatory system	Diurnal rhythms	Phase	Hours past midnight
284	temp_IV	0.48035	-0.0265393	0.0376047	-0.0712941	91	0.691025	Aplastic anemia	hematopoietic	Diurnal rhythms	Variability
524	self_report_chronotype	0.480351	0.062204	0.0881388	0.140926	26	0.691025	Dentofacial anomalies, including malocclusion	digestive	Diurnal rhythms	Self-report
804	walking_overall_M10	0.480352	-0.00541243	0.00766914	-0.066949	110	0.691025	Fracture of hand or wrist	injuries & poisonings	Physical activity	Physical activity	Fraction of time
504	moderate_within_day_SD	0.480408	-0.00330333	0.00468125	-0.0724207	94	0.691088	Other alveolar and parietoalveolar pneumonopathy	respiratory	Physical activity	Physical activity variability	Fraction of time
425	moderate_within_day_SD_M10	0.480445	0.002065	0.00292663	0.0390243	318	0.691123	Cardiomyopathy	circulatory system	Physical activity	Physical activity variability	Fraction of time
229	num_wakings_mean	0.480478	-0.0297089	0.0421081	-0.0328738	434	0.691153	Benign neoplasm of unspecified sites	neoplasms	Sleep	Sleep
1011	temp_L1_time	0.480551	-0.0949818	0.134646	-0.0272768	681	0.69123	Complications of surgical and medical procedures		Diurnal rhythms	Phase	Hours past midnight
655	walking_hourly_SD_M10	0.480556	-0.00115719	0.00164044	-0.023853	935	0.69123	Known or suspected fetal abnormality affecting management of mother	pregnancy complications	Physical activity	Physical activity variability	Fraction of time
621	acceleration_within_day_SD_L5	0.4806	-0.0625026	0.0886132	-0.0500395	200	0.691275	Endometrial hyperplasia	genitourinary	Physical activity	Physical activity variability	Fraction of time
229	amplitude	0.480621	0.00307047	0.00435337	0.0323739	435	0.691281	Benign neoplasm of unspecified sites	neoplasms	Diurnal rhythms	Amplitude	g
289	sedentary_peak_time_mean	0.480629	-0.0530646	0.0752373	-0.0227586	925	0.691281	Other diseases of blood and blood-forming organs	hematopoietic	Diurnal rhythms	Phase	Hours past midnight
303	main_sleep_ratio_mean	0.480663	-0.00157746	0.00223677	-0.069828	96	0.6913	Psychogenic and somatoform disorders	mental disorders	Sleep	Sleep
510	temp_cosinor_rsquared	0.480667	0.00608325	0.00862585	0.0413338	275	0.6913	Other diseases of lung	respiratory	Diurnal rhythms	Amplitude
697	main_sleep_duration_mean	0.480682	-0.0495487	0.0702609	-0.0468463	222	0.691304	Sarcoidosis	dermatologic	Sleep	Sleep	Hours
835	sleep_peak_time_mean	0.480736	0.0235645	0.033419	0.0253592	773	0.691364	Internal derangement of knee	injuries & poisonings	Diurnal rhythms	Phase	Hours past midnight
348	MET_overall_L5	0.480751	0.00182597	0.00258966	0.0432556	261	0.691368	Other conditions of brain	neurological	Physical activity	Physical activity	MET
500	sedentary_hourly_SD_M10	0.480774	-0.00293057	0.00415647	-0.0870771	67	0.691382	Lung disease due to external agents	respiratory	Physical activity	Physical activity variability	Fraction of time
618	main_sleep_duration_mean_abs_dev	0.480788	-0.0102615	0.0145545	-0.0149942	2363	0.691386	Genital prolapse	genitourinary	Sleep	Sleep	Hours
947	WASO_mean	0.480817	-0.00983451	0.0139498	-0.0520394	171	0.691409	Urticaria	dermatologic	Sleep	Sleep	Hours
700	MET_peak_value_mean	0.480882	0.0348843	0.0494891	0.0912297	56	0.691484	Corns and callosities	dermatologic	Physical activity	Physical activity	MET
210	acceleration_RA	0.480901	-0.00323273	0.00458635	-0.0473665	205	0.691494	Benign neoplasm of lip, oral cavity, and pharynx	neoplasms	Diurnal rhythms	Amplitude
509	inactivity_peak_time_mean	0.480942	0.0387626	0.0549986	0.0398565	321	0.69153	Respiratory failure, insufficiency, arrest	respiratory	Diurnal rhythms	Phase	Hours past midnight
751	main_sleep_duration_mean	0.480951	-0.0413949	0.0587346	-0.0391372	321	0.69153	Genitourinary congenital anomalies	congenital anomalies	Sleep	Sleep	Hours
197	MET_peak_time_mean_abs_dev	0.480966	-0.0163459	0.0231938	-0.0140805	2657	0.691533	Chemotherapy	neoplasms	Diurnal rhythms	Phase	Hours
372	sedentary_within_day_SD_L5	0.48099	0.00274244	0.00389155	0.0474641	204	0.69155	Disorders of conjunctiva	sense organs	Physical activity	Physical activity variability	Fraction of time
501	temp_L1_time	0.481016	0.21725	0.308299	0.0623896	130	0.691563	Pneumonitis due to inhalation of food or vomitus	respiratory	Diurnal rhythms	Phase	Hours past midnight
771	walking_peak_value_mean	0.48103	-0.00465638	0.00660807	-0.0398554	308	0.691563	Musculoskeletal symptoms referable to limbs	symptoms	Physical activity	Physical activity	Hours
367	acceleration_during_main_sleep_mean	0.481042	0.0105826	0.0150187	0.0217551	1061	0.691563	Disorders of refraction and accommodation; blindness and low vision	sense organs	Sleep	Sleep	g
651	MET_overall_L5	0.481048	0.0034373	0.00487822	0.0814265	72	0.691563	Multiple gestation	pregnancy complications	Physical activity	Physical activity	MET
149	MET_within_day_SD_L5	0.481072	0.00328308	0.0046596	0.0721376	92	0.69157	Cancer of larynx, pharynx, nasal cavities	neoplasms	Physical activity	Physical activity variability
369	tasks_light_overall_M10	0.481078	-0.00377667	0.00536021	-0.0583515	143	0.69157	Infection of the eye	sense organs	Physical activity	Physical activity	Fraction of time
756	main_sleep_onset_SD	0.481181	0.0532048	0.0755313	0.0791279	79	0.691678	Other congenital musculoskeletal anomalies	congenital anomalies	Diurnal rhythms	Phase Variability	Hours
792	self_report_snoring	0.481209	0.0307542	0.0436624	0.0641284	111	0.691678	Abnormal Papanicolaou smear of cervix and cervical HPV	genitourinary	Sleep	Self-report
513	acceleration_peak_value_SD	0.481217	1.84113	2.61394	0.0738559	85	0.691678	Respiratory abnormalities	respiratory	Physical activity	Physical activity variability	Fraction of time
360	temp_L1_time	0.48122	-0.249494	0.354221	-0.0716493	97	0.691678	Disorders of the globe	sense organs	Diurnal rhythms	Phase	Hours past midnight
241	MET_within_day_SD_L5	0.481225	-0.00194776	0.00276537	-0.0427972	263	0.691678	Nontoxic nodular goiter	endocrine/metabolic	Physical activity	Physical activity variability
282	sedentary_within_day_SD	0.481238	0.00220898	0.00313635	0.0640438	123	0.691678	Hereditary hemolytic anemias	hematopoietic	Physical activity	Physical activity variability	Fraction of time
555	tasks_light_hourly_SD	0.48124	-0.0010088	0.00143232	-0.0211619	1100	0.691678	Inflammatory bowel disease and other gastroenteritis and colitis	digestive	Physical activity	Physical activity variability	Fraction of time
213	sedentary_peak_value_mean	0.481256	0.00743513	0.0105569	0.0936504	55	0.691683	Benign neoplasm of bone and articular cartilage	neoplasms	Physical activity	Physical activity	Hours
185	walking_within_day_SD	0.481482	-0.000776639	0.0011033	-0.0175527	1718	0.691989	Cancer of prostate	neoplasms	Physical activity	Physical activity variability	Fraction of time
302	moderate_hourly_SD_M10	0.481501	-0.00472989	0.00671959	-0.0786094	78	0.69199	Sexual and gender identity disorders	mental disorders	Physical activity	Physical activity variability	Fraction of time
979	walking_hourly_SD	0.481507	-0.00123847	0.00175947	-0.0271482	668	0.69199	Adverse drug events and drug allergies	injuries & poisonings	Physical activity	Physical activity variability	Fraction of time
697	acceleration_peak_time_mean	0.48153	0.0873187	0.124059	0.0460638	224	0.692005	Sarcoidosis	dermatologic	Diurnal rhythms	Phase	Hours past midnight
636	tasks_light_hourly_SD	0.481597	0.00153294	0.00217827	0.0321568	489	0.692067	Early or threatened labor; hemorrhage in early pregnancy	pregnancy complications	Physical activity	Physical activity variability	Fraction of time
360	MVPA_hourly_SD	0.481598	-0.00361241	0.00513317	-0.0698119	97	0.692067	Disorders of the globe	sense organs	Physical activity	Physical activity variability	Fraction of time
651	acceleration_overall	0.48165	0.625909	0.88951	0.0768404	72	0.69212	Multiple gestation	pregnancy complications	Physical activity	Physical activity	g
615	sleep_IV	0.481659	0.00504323	0.00716734	0.0203925	1157	0.69212	Endometriosis	genitourinary	Diurnal rhythms	Variability
661	sedentary_within_day_SD_L5	0.481681	-0.00183435	0.00260708	-0.0317476	484	0.692133	Fetal distress and abnormal forces of labor	pregnancy complications	Physical activity	Physical activity variability	Fraction of time
187	mesor	0.481815	-0.00571122	0.00811957	-0.0621601	116	0.692276	Cancer of other male genital organs	neoplasms	Physical activity	Physical activity	g
938	temp_within_day_SD	0.481824	0.0426723	0.0606678	0.068528	97	0.692276	Dermatitis due to solar radiation	dermatologic	Diurnal rhythms	Variability	Celsius
594	main_sleep_onset_mean	0.481824	0.0206262	0.0293245	0.0184824	1484	0.692276	Urinary calculus	genitourinary	Diurnal rhythms	Phase	Hours past midnight
282	moderate_overall	0.481833	0.00224892	0.00319738	0.0620673	123	0.692276	Hereditary hemolytic anemias	hematopoietic	Physical activity	Physical activity	Fraction of time
594	MET_peak_time_mean_abs_dev	0.481843	0.0215614	0.0306555	0.0185732	1485	0.692276	Urinary calculus	genitourinary	Diurnal rhythms	Phase	Hours
793	sleep_peak_time_mean	0.481892	0.0489395	0.0695888	0.0526669	176	0.692316	Nonspecific abnormal findings on radiological and other examination of musculoskeletal system	symptoms	Diurnal rhythms	Phase	Hours past midnight
592	self_report_snoring	0.481896	0.0132558	0.0188491	0.027641	602	0.692316	Cystitis and urethritis	genitourinary	Sleep	Self-report
197	sedentary_peak_value_mean	0.48191	0.00109718	0.00156019	0.0138197	2658	0.692319	Chemotherapy	neoplasms	Physical activity	Physical activity	Hours
337	phase	0.481946	0.0954381	0.135723	0.0988502	51	0.692337	Disorders of the autonomic nervous system	neurological	Diurnal rhythms	Phase	Hours past midnight
497	moderate_overall	0.481947	0.00240459	0.0034196	0.0663637	104	0.692337	Bronchitis	respiratory	Physical activity	Physical activity	Fraction of time
805	acceleration_during_main_sleep_mean	0.481988	-0.0443897	0.0631331	-0.0912533	61	0.692375	Fracture of vertebral column without mention of spinal cord injury	injuries & poisonings	Sleep	Sleep	g
500	MET_within_day_SD_M10	0.481999	-0.0116422	0.0165585	-0.0862662	67	0.692375	Lung disease due to external agents	respiratory	Physical activity	Physical activity variability
528	MVPA_IV	0.482023	-0.00651029	0.00925997	-0.0233868	888	0.692392	Diseases of the oral soft tissues, excluding lesions specific for gingiva and tongue	digestive	Diurnal rhythms	Variability
818	self_report_sleep_duration	0.482057	0.0806593	0.114736	0.0822102	72	0.69242	Intracranial hemorrhage (injury)	injuries & poisonings	Sleep	Self-report	Hours
967	self_report_IPAQ_activity_group	0.482067	0.039508	0.0561999	0.0858546	64	0.69242	Adverse effects of sedatives or other central nervous system depressants and anesthetics	injuries & poisonings	Physical activity	Self-report physical activity
624	MVPA_hourly_SD_M10	0.48209	-0.000976726	0.00138947	-0.0205869	1172	0.692421	Symptoms involving female genital tract	genitourinary	Physical activity	Physical activity variability	Fraction of time
601	acceleration_IV	0.482093	0.00956293	0.0136041	0.0312159	477	0.692421	Inflammatory diseases of prostate	genitourinary	Diurnal rhythms	Variability
291	inactivity_peak_value_mean	0.482143	0.0876742	0.124738	0.0618797	125	0.692468	Other specified nonpsychotic and/or transient mental disorders	mental disorders	Sleep	Sleep
593	temp_L1_time_abs_dev	0.482173	-0.0301597	0.0429126	-0.0134721	2794	0.692468	Hematuria	genitourinary	Diurnal rhythms	Phase	Hours
381	WASO_mean	0.482188	0.00673619	0.00958491	0.0356447	362	0.692468	Otitis media and Eustachian tube disorders	sense organs	Sleep	Sleep	Hours
800	tasks_light_hourly_SD	0.482198	-0.00147612	0.00210042	-0.0309651	504	0.692468	Fracture of lower limb	injuries & poisonings	Physical activity	Physical activity variability	Fraction of time
792	num_wakings_mean	0.482206	-0.056118	0.0798534	-0.0620962	120	0.692468	Abnormal Papanicolaou smear of cervix and cervical HPV	genitourinary	Sleep	Sleep
965	moderate_overall_M10	0.482235	-0.0011341	0.00161388	-0.0173182	1614	0.692468	Poisoning by analgesics, antipyretics, and antirheumatics	injuries & poisonings	Physical activity	Physical activity	Fraction of time
529	MET_within_day_SD_M10	0.482243	0.00623679	0.00887542	0.0462132	228	0.692468	Diseases and other conditions of the tongue	digestive	Physical activity	Physical activity variability
380	MVPA_overall	0.482245	0.00246659	0.00351016	0.0431359	258	0.692468	Disorders of external ear	sense organs	Physical activity	Physical activity	Fraction of time
281	amplitude	0.482249	-0.00346081	0.00492506	-0.0364895	337	0.692468	Other deficiency anemia	hematopoietic	Diurnal rhythms	Amplitude	g
358	amplitude	0.48225	-0.008577	0.0122059	-0.0904326	56	0.692468	Myoneural disorders	neurological	Diurnal rhythms	Amplitude	g
793	acceleration_RA	0.482269	-0.00345524	0.00491735	-0.0506268	175	0.692477	Nonspecific abnormal findings on radiological and other examination of musculoskeletal system	symptoms	Diurnal rhythms	Amplitude
353	main_sleep_duration_mean	0.482347	0.0430333	0.0612542	0.0406863	294	0.692571	Nerve root and plexus disorders	neurological	Sleep	Sleep	Hours
165	self_report_sleep_duration_abs_dev	0.482412	0.0228063	0.0324677	0.0359588	379	0.692648	Cancer within the respiratory system	neoplasms	Sleep	Self-report	Hours
255	moderate_within_day_SD_M10	0.482448	-0.00276982	0.0039435	-0.0523437	171	0.69268	Disorders of adrenal glands	endocrine/metabolic	Physical activity	Physical activity variability	Fraction of time
153	main_sleep_onset_mean	0.482485	0.0257139	0.0366131	0.0230414	933	0.692716	Colorectal cancer	neoplasms	Diurnal rhythms	Phase	Hours past midnight
687	tasks_light_hourly_SD	0.482564	-0.0010001	0.00142427	-0.0209794	1106	0.692805	Symptoms affecting skin	dermatologic	Physical activity	Physical activity variability	Fraction of time
210	main_sleep_onset_SD	0.482572	-0.0329388	0.0469097	-0.0489877	205	0.692805	Benign neoplasm of lip, oral cavity, and pharynx	neoplasms	Diurnal rhythms	Phase Variability	Hours
604	temp_phase_abs_dev	0.482622	0.122305	0.1742	0.0283796	612	0.692859	Disorders of penis	genitourinary	Diurnal rhythms	Phase	Hours
389	acceleration_L5_time_abs_dev	0.482709	0.0126781	0.0180611	0.0177579	1631	0.692966	Hearing loss	sense organs	Diurnal rhythms	Phase	Hours
597	sleep_peak_quality_SD	0.482742	0.00104904	0.00149456	0.0250767	773	0.692995	Other disorders of urethra and urinary tract	genitourinary	Sleep	Sleep variability	Hours
323	walking_hourly_SD	0.482766	-0.00310753	0.00442753	-0.0681197	105	0.693012	Encephalitis	neurological	Physical activity	Physical activity variability	Fraction of time
503	sedentary_peak_time_mean	0.482793	0.196246	0.279623	0.0841668	68	0.693033	Pulmonary congestion and hypostasis	respiratory	Diurnal rhythms	Phase	Hours past midnight
416	inactivity_peak_time_mean_abs_dev	0.48284	0.0174822	0.0249125	0.0264228	714	0.693083	Cardiomegaly	circulatory system	Diurnal rhythms	Phase	Hours
184	MVPA_within_day_SD_M10	0.482857	-0.00200453	0.00285661	-0.0428075	266	0.693089	Cancer of other female genital organs	neoplasms	Physical activity	Physical activity variability	Fraction of time
374	total_sleep_mean	0.482959	-0.0214041	0.0305095	-0.0172691	1685	0.693218	Other disorders of eyelids	sense organs	Sleep	Sleep	Hours
242	sleep_peak_quality_mean	0.482999	-0.00149703	0.00213407	-0.0239649	829	0.693257	Thyrotoxicosis with or without goiter	endocrine/metabolic	Sleep	Sleep	Hours
396	sleep_peak_time_mean_abs_dev	0.483014	0.0251209	0.035812	0.0404072	301	0.693262	Abnormal heart sounds	circulatory system	Diurnal rhythms	Phase	Hours
579	sleep_hourly_SD_L5	0.483033	0.00218816	0.00311954	0.0240254	835	0.693266	Other symptoms involving abdomen and pelvis	digestive	Sleep	Sleep	Fraction of time
1100	acceleration_within_day_SD_L5	0.483062	0.0309042	0.0440614	0.0247419	802	0.693266	Family history		Physical activity	Physical activity variability	Fraction of time
377	self_report_chronotype	0.483063	-0.0446636	0.063678	-0.101187	46	0.693266	Disorders of optic nerve and visual pathways	sense organs	Diurnal rhythms	Self-report
567	MVPA_overall	0.483087	0.00202691	0.00289001	0.0354467	378	0.693266	Peritonitis and retroperitoneal infections	digestive	Physical activity	Physical activity	Fraction of time
516	main_sleep_onset_mean	0.483088	0.0445046	0.0634558	0.0398791	313	0.693266	Abnormal sputum	respiratory	Diurnal rhythms	Phase	Hours past midnight
136	self_report_daytime_dozing	0.483092	-0.0155314	0.0221453	-0.0932434	58	0.693266	Other infectious and parasitic diseases	infectious diseases	Sleep	Self-report
962	inactivity_peak_time_mean_abs_dev	0.483133	0.049392	0.0704316	0.0746513	87	0.693307	Poisoning by hormones and synthetic substitutes	injuries & poisonings	Diurnal rhythms	Phase	Hours
282	moderate_within_day_SD	0.483147	0.00283849	0.00404773	0.0622298	123	0.693309	Hereditary hemolytic anemias	hematopoietic	Physical activity	Physical activity variability	Fraction of time
804	self_report_getting_up_in_morning	0.48316	-0.0322118	0.0459355	-0.111133	34	0.69331	Fracture of hand or wrist	injuries & poisonings	Sleep	Self-report
792	moderate_between_day_SD_M10	0.483209	-0.0024753	0.00353031	-0.0634469	121	0.693344	Abnormal Papanicolaou smear of cervix and cervical HPV	genitourinary	Physical activity	Physical activity variability	Fraction of time
456	acceleration_peak_time_mean	0.483219	0.165698	0.236328	0.0874119	64	0.693344	Chronic venous insufficiency [CVI]	circulatory system	Diurnal rhythms	Phase	Hours past midnight
736	acceleration_during_main_sleep_mean	0.483222	0.0349698	0.0498761	0.0718886	95	0.693344	Other acquired deformities of limbs	musculoskeletal	Sleep	Sleep	g
500	temp_L1_time	0.483236	-0.304306	0.434035	-0.0873904	67	0.693347	Lung disease due to external agents	respiratory	Diurnal rhythms	Phase	Hours past midnight
157	acceleration_between_day_SD	0.483287	0.305299	0.435501	0.0631859	112	0.693401	Pancreatic cancer	neoplasms	Physical activity	Physical activity variability	g
472	self_report_getting_up_in_morning	0.483305	-0.0191864	0.0273697	-0.0661943	96	0.693401	Chronic pharyngitis and nasopharyngitis	respiratory	Sleep	Self-report
361	temp_phase_abs_dev	0.483311	-0.0959032	0.136811	-0.0222534	977	0.693401	Retinal detachments and defects	sense organs	Diurnal rhythms	Phase	Hours
256	main_sleep_duration_mean	0.483417	-0.0651927	0.0930234	-0.0616371	127	0.69352	Ovarian dysfunction	endocrine/metabolic	Sleep	Sleep	Hours
752	MET_peak_time_mean	0.483419	0.160612	0.229178	0.0836605	72	0.69352	Nervous system congenital anomalies	congenital anomalies	Diurnal rhythms	Phase	Hours past midnight
110	acceleration_within_day_SD_M10	0.483464	1.13772	1.62358	0.0813863	66	0.693567	Dermatophytosis / Dermatomycosis	infectious diseases	Physical activity	Physical activity variability	Fraction of time
654	walking_within_day_SD_M10	0.483513	0.00182905	0.00261043	0.0392022	325	0.693613	Other and unspecified complications of birth; puerperium affecting management of mother	pregnancy complications	Physical activity	Physical activity variability	Fraction of time
634	sedentary_IV	0.483527	0.00561484	0.00801382	0.0201533	1313	0.693613	Miscarriage; stillbirth	pregnancy complications	Diurnal rhythms	Variability
323	cosinor_rsquared	0.483545	-0.00589614	0.00841566	-0.066372	105	0.693613	Encephalitis	neurological	Diurnal rhythms	Amplitude
300	sedentary_peak_time_mean	0.48355	-0.0317392	0.0453023	-0.0136125	2681	0.693613	Anxiety disorders	mental disorders	Diurnal rhythms	Phase	Hours past midnight
586	phase	0.483562	0.0211307	0.0301614	0.0218862	1032	0.693613	Other disorders of the kidney and ureters	genitourinary	Diurnal rhythms	Phase	Hours past midnight
331	sedentary_within_day_SD	0.483584	-0.00165436	0.0023615	-0.0479639	212	0.693613	Other cerebral degenerations	neurological	Physical activity	Physical activity variability	Fraction of time
830	total_sleep_mean_abs_dev	0.483599	0.0275928	0.0393885	0.0344199	417	0.693613	Dislocation	injuries & poisonings	Sleep	Sleep	Hours
938	MET_peak_time_mean_abs_dev	0.483626	-0.0820363	0.117113	-0.0706665	97	0.693613	Dermatitis due to solar radiation	dermatologic	Diurnal rhythms	Phase	Hours
159	MET_overall_L5	0.483644	0.000881193	0.00125803	0.0208747	1115	0.693613	Malignant neoplasm of other and ill-defined sites within the digestive organs and peritoneum	neoplasms	Physical activity	Physical activity	MET
472	sedentary_overall	0.483652	0.00343496	0.00490397	0.0447634	227	0.693613	Chronic pharyngitis and nasopharyngitis	respiratory	Physical activity	Physical activity	Fraction of time
218	main_sleep_ratio_mean	0.483655	-0.000288543	0.000411944	-0.0127726	2982	0.693613	Benign neoplasm of uterus	neoplasms	Sleep	Sleep
282	walking_overall_M10	0.48367	-0.00516947	0.00738056	-0.0639437	123	0.693613	Hereditary hemolytic anemias	hematopoietic	Physical activity	Physical activity	Fraction of time
414	inactivity_peak_time_mean	0.483672	0.026736	0.0381718	0.0274905	660	0.693613	Other forms of chronic heart disease	circulatory system	Diurnal rhythms	Phase	Hours past midnight
377	acceleration_peak_time_mean	0.483689	-0.118026	0.168516	-0.062263	121	0.693613	Disorders of optic nerve and visual pathways	sense organs	Diurnal rhythms	Phase	Hours past midnight
335	tasks_light_within_day_SD	0.483693	-0.00187039	0.00267053	-0.0426124	274	0.693613	Multiple sclerosis	neurological	Physical activity	Physical activity variability	Fraction of time
342	acceleration_L5_time_abs_dev	0.483695	0.0317199	0.0452899	0.0444294	262	0.693613	Hemiplegia	neurological	Diurnal rhythms	Phase	Hours
382	sedentary_IV	0.483716	-0.0240269	0.0343073	-0.0862394	65	0.693624	Otalgia	sense organs	Diurnal rhythms	Variability
516	acceleration_between_day_SD	0.483749	-0.184478	0.263431	-0.0381804	314	0.693654	Abnormal sputum	respiratory	Physical activity	Physical activity variability	g
369	sleep_peak_quality_SD	0.483772	-0.00242621	0.00346477	-0.0579972	143	0.69367	Infection of the eye	sense organs	Sleep	Sleep variability	Hours
958	sedentary_RA	0.483848	-0.0110823	0.0158289	-0.0706107	94	0.69376	Certain early complications of trauma or procedure	injuries & poisonings	Diurnal rhythms	Amplitude
752	tasks_light_hourly_SD	0.483914	-0.00402701	0.00575266	-0.0844757	72	0.693837	Nervous system congenital anomalies	congenital anomalies	Physical activity	Physical activity variability	Fraction of time
528	moderate_within_day_SD	0.483966	0.00104587	0.00149423	0.0229292	888	0.693887	Diseases of the oral soft tissues, excluding lesions specific for gingiva and tongue	digestive	Physical activity	Physical activity variability	Fraction of time
440	tasks_light_peak_value_mean	0.483973	-0.00758259	0.0108333	-0.0690963	101	0.693887	Atherosclerosis	circulatory system	Physical activity	Physical activity	Fraction of time
211	phase	0.484068	0.0180085	0.0257346	0.0186523	1428	0.693996	Benign neoplasm of other parts of digestive system	neoplasms	Diurnal rhythms	Phase	Hours past midnight
747	MET_within_day_SD_M10	0.484075	-0.00368272	0.00526277	-0.0272881	651	0.693996	Cardiac and circulatory congenital anomalies	congenital anomalies	Physical activity	Physical activity variability
1001	moderate_hourly_SD_M10	0.484132	-0.00292818	0.00418504	-0.0486655	197	0.694036	Foreign body injury		Physical activity	Physical activity variability	Fraction of time
1000	inactivity_peak_time_mean	0.484147	-0.0598025	0.0854747	-0.0614902	131	0.694036	Burns		Diurnal rhythms	Phase	Hours past midnight
117	self_report_getting_up_in_morning	0.484148	0.041875	0.0598506	0.144472	20	0.694036	Mycoses	infectious diseases	Sleep	Self-report
497	acceleration_peak_value_SD	0.484159	-1.63261	2.33352	-0.0654911	104	0.694036	Bronchitis	respiratory	Physical activity	Physical activity variability	Fraction of time
564	moderate_peak_value_mean	0.484165	-0.00106119	0.0015168	-0.00905839	6331	0.694036	Functional digestive disorders	digestive	Physical activity	Physical activity	Hours
375	phase_abs_dev	0.484186	0.0174347	0.0249213	0.0274749	644	0.694048	Disorders of lacrimal system	sense organs	Diurnal rhythms	Phase	Hours
78	temp_phase	0.484211	0.262497	0.375237	0.0513372	186	0.694067	Viral warts & HPV	infectious diseases	Diurnal rhythms	Phase	Hours past midnight
262	acceleration_peak_value_SD	0.484224	-1.65576	2.36696	-0.0664199	102	0.694067	Mineral deficiency NEC	endocrine/metabolic	Physical activity	Physical activity variability	Fraction of time
483	tasks_light_within_day_SD	0.484284	-0.00136587	0.00195283	-0.0311183	495	0.694135	Acute bronchitis and bronchiolitis	respiratory	Physical activity	Physical activity variability	Fraction of time
193	moderate_hourly_SD_M10	0.484314	-0.00436409	0.00623989	-0.0725299	89	0.694161	Thyroid cancer	neoplasms	Physical activity	Physical activity variability	Fraction of time
916	sedentary_overall_M10	0.484451	0.00477492	0.00682945	0.0392025	300	0.694339	Contusion	injuries & poisonings	Physical activity	Physical activity	Fraction of time
202	phase_abs_dev	0.484487	0.0195795	0.0280064	0.0308549	513	0.694372	Cancer of other lymphoid, histiocytic tissue	neoplasms	Diurnal rhythms	Phase	Hours
381	MET_overall_L5	0.484519	0.00152701	0.00218438	0.0361734	362	0.694401	Otitis media and Eustachian tube disorders	sense organs	Physical activity	Physical activity	MET
199	main_sleep_offset_mean	0.484563	-0.0466516	0.0667418	-0.046593	225	0.694447	Neoplasm of uncertain behavior	neoplasms	Diurnal rhythms	Phase	Hours past midnight
305	tasks_light_peak_value_mean	0.484589	0.00863752	0.0123579	0.0787095	76	0.69446			Physical activity	Physical activity	Fraction of time
70	MVPA_overall_M10	0.484598	-0.00323645	0.00463058	-0.0309852	496	0.69446	Viral hepatitis	infectious diseases	Physical activity	Physical activity	Fraction of time
575	tasks_light_overall_M10	0.484656	-0.00159466	0.00228188	-0.0246384	795	0.694526	Other biliary tract disease	digestive	Physical activity	Physical activity	Fraction of time
149	self_report_sleeplessness	0.484679	0.0518132	0.0741454	0.103665	42	0.69454	Cancer of larynx, pharynx, nasal cavities	neoplasms	Sleep	Self-report
562	main_sleep_duration_mean	0.484718	0.0094035	0.0134578	0.00889063	6986	0.694579	Diverticulosis and diverticulitis	digestive	Sleep	Sleep	Hours
157	walking_overall	0.484758	-0.00288436	0.00412833	-0.0655726	112	0.694615	Pancreatic cancer	neoplasms	Physical activity	Physical activity	Hours
202	sedentary_hourly_SD	0.484768	-0.000964064	0.00137988	-0.0305821	513	0.694615	Cancer of other lymphoid, histiocytic tissue	neoplasms	Physical activity	Physical activity variability	Fraction of time
949	acceleration_within_day_SD	0.484793	0.286793	0.410515	0.0270286	588	0.694622	Allergies, other	injuries & poisonings	Physical activity	Physical activity variability	Fraction of time
650	sedentary_hourly_SD_L5	0.4848	-0.00292548	0.00418759	-0.0348014	399	0.694622	Normal delivery	pregnancy complications	Physical activity	Physical activity variability	Fraction of time
210	walking_overall	0.484811	-0.00214948	0.00307688	-0.0488659	205	0.694622	Benign neoplasm of lip, oral cavity, and pharynx	neoplasms	Physical activity	Physical activity	Hours
323	walking_within_day_SD_M10	0.484853	-0.00316553	0.00453176	-0.0678473	105	0.694665	Encephalitis	neurological	Physical activity	Physical activity variability	Fraction of time
384	sedentary_overall	0.48487	-0.0035537	0.00508764	-0.0463108	212	0.694671	Other disorders of tympanic membrane	sense organs	Physical activity	Physical activity	Fraction of time
619	self_report_daytime_dozing	0.48491	0.00305966	0.00438075	0.0183687	1533	0.694705	Noninflammatory female genital disorders	genitourinary	Sleep	Self-report
853	MET_within_day_SD	0.484919	-0.0102692	0.0147036	-0.0704327	91	0.694705	Complication of colostomy or enterostomy	injuries & poisonings	Physical activity	Physical activity variability
612	main_sleep_duration_mean	0.484963	0.0630567	0.0902944	0.0596176	135	0.694746	Breast conditions, congenital or relating to hormones	genitourinary	Sleep	Sleep	Hours
536	self_report_chronotype	0.484972	-0.0502813	0.0720012	-0.113915	36	0.694746	Disorders of function of stomach	digestive	Diurnal rhythms	Self-report
225	self_report_nap_during_day	0.485009	0.0153786	0.0220236	0.0616309	124	0.69475	Benign neoplasm of brain and other parts of nervous system	neoplasms	Sleep	Self-report
339	acceleration_during_main_sleep_mean	0.485012	-0.00797632	0.011423	-0.0163972	1860	0.69475	Other headache syndromes	neurological	Sleep	Sleep	g
1009	temp_phase_abs_dev	0.485012	-0.0815208	0.116747	-0.0189161	1371	0.69475	Injury, NOS		Diurnal rhythms	Phase	Hours
303	walking_hourly_SD	0.485051	-0.00327163	0.00468577	-0.0717169	96	0.694788	Psychogenic and somatoform disorders	mental disorders	Physical activity	Physical activity variability	Fraction of time
557	temp_L1_time_abs_dev	0.485073	0.0644211	0.0922713	0.0287764	575	0.694801	Intestinal malabsorption (non-celiac)	digestive	Diurnal rhythms	Phase	Hours
840	MET_peak_time_mean	0.485094	-0.120676	0.172854	-0.0628584	116	0.694801	Sprains and strains	injuries & poisonings	Diurnal rhythms	Phase	Hours past midnight
472	temp_L1_time_abs_dev	0.485098	0.10216	0.146333	0.045634	227	0.694801	Chronic pharyngitis and nasopharyngitis	respiratory	Diurnal rhythms	Phase	Hours
360	amplitude	0.485146	-0.00639101	0.00915547	-0.0673844	97	0.694852	Disorders of the globe	sense organs	Diurnal rhythms	Amplitude	g
158	acceleration_hourly_SD_M10	0.485279	-0.918912	1.31679	-0.0450002	215	0.695025	Neoplasm of unspecified nature of digestive system	neoplasms	Physical activity	Physical activity variability	Fraction of time
185	sleep_peak_quality_mean	0.48545	-0.00106639	0.00152873	-0.0170711	1715	0.695252	Cancer of prostate	neoplasms	Sleep	Sleep	Hours
500	moderate_hourly_SD_M10	0.485492	-0.00510669	0.00732141	-0.0848717	67	0.695294	Lung disease due to external agents	respiratory	Physical activity	Physical activity variability	Fraction of time
1000	MVPA_between_day_SD	0.485568	-0.00165354	0.00237108	-0.0606856	132	0.695367	Burns		Physical activity	Physical activity variability	Fraction of time
246	acceleration_within_day_SD_M10	0.485587	-0.893813	1.28173	-0.0639387	110	0.695367	Other disorders of thyroid	endocrine/metabolic	Physical activity	Physical activity variability	Fraction of time
805	self_report_snoring	0.485595	-0.0422418	0.060576	-0.0880825	60	0.695367	Fracture of vertebral column without mention of spinal cord injury	injuries & poisonings	Sleep	Self-report
790	sleep_peak_time_mean	0.485597	-0.0157675	0.0226111	-0.0169684	1761	0.695367	Nonspecific findings on examination of blood	symptoms	Diurnal rhythms	Phase	Hours past midnight
916	temp_phase_abs_dev	0.485606	0.17106	0.245311	0.0396928	300	0.695367	Contusion	injuries & poisonings	Diurnal rhythms	Phase	Hours
479	moderate_overall	0.485669	0.000883954	0.00126783	0.024396	773	0.69544	Other upper respiratory disease	respiratory	Physical activity	Physical activity	Fraction of time
577	acceleration_peak_time_mean	0.485683	0.0613557	0.0880035	0.0323674	451	0.695442	Diseases of pancreas	digestive	Diurnal rhythms	Phase	Hours past midnight
470	MET_peak_time_mean	0.48579	-0.0469906	0.0674161	-0.0244768	789	0.695578	Septal Deviations/Turbinate Hypertrophy	respiratory	Diurnal rhythms	Phase	Hours past midnight
519	main_sleep_offset_mean	0.485822	0.016646	0.0238832	0.0166251	1826	0.695596	Other diseases of respiratory system, not elsewhere classified	respiratory	Diurnal rhythms	Phase	Hours past midnight
523	phase_abs_dev	0.48584	0.0223341	0.0320457	0.0351958	394	0.695596	Gingival and periodontal diseases	digestive	Diurnal rhythms	Phase	Hours
282	self_report_sleep_duration_abs_dev	0.485849	0.0403888	0.0579525	0.0636813	119	0.695596	Hereditary hemolytic anemias	hematopoietic	Sleep	Self-report	Hours
521	MVPA_between_day_SD	0.485861	-0.000722552	0.00103679	-0.026518	687	0.695596	Diseases of hard tissues of teeth	digestive	Physical activity	Physical activity variability	Fraction of time
213	acceleration_between_day_SD	0.485865	-0.434835	0.623952	-0.0899951	55	0.695596	Benign neoplasm of bone and articular cartilage	neoplasms	Physical activity	Physical activity variability	g
187	sleep_hourly_SD_L5	0.485901	0.00577267	0.00828399	0.0633824	116	0.69563	Cancer of other male genital organs	neoplasms	Sleep	Sleep	Fraction of time
351	self_report_chronotype	0.485917	-0.0110876	0.0159115	-0.0251194	782	0.695634	Other peripheral nerve disorders	neurological	Diurnal rhythms	Self-report
338	acceleration_between_day_SD_M10	0.485967	-0.594127	0.852722	-0.0577256	138	0.695656	Pain	neurological	Physical activity	Physical activity variability	Fraction of time
379	MET_peak_time_mean_abs_dev	0.485969	0.0222182	0.0318889	0.0191389	1363	0.695656	Other disorders of eye	sense organs	Diurnal rhythms	Phase	Hours
198	acceleration_during_main_sleep_mean	0.48597	0.00807213	0.0115856	0.0165941	1802	0.695656	Secondary malignant neoplasm	neoplasms	Sleep	Sleep	g
603	acceleration_peak_value_SD	0.485982	0.827782	1.18812	0.033206	409	0.695656	Other disorders of testis	genitourinary	Physical activity	Physical activity variability	Fraction of time
1013	self_report_IPAQ_activity_group	0.486041	-0.0587118	0.0842801	-0.127586	28	0.695707	Asphyxia and hypoxemia		Physical activity	Self-report physical activity
550	MET_within_day_SD_M10	0.486042	-0.00103215	0.00148165	-0.00764797	10019	0.695707	Abdominal hernia	digestive	Physical activity	Physical activity variability
381	acceleration_within_day_SD_L5	0.486099	0.0455027	0.0653276	0.0364294	362	0.69577	Otitis media and Eustachian tube disorders	sense organs	Physical activity	Physical activity variability	Fraction of time
244	inactivity_peak_time_mean_abs_dev	0.486135	0.00719003	0.0103235	0.0108671	4533	0.695804	Hypothyroidism	endocrine/metabolic	Diurnal rhythms	Phase	Hours
478	tasks_light_peak_value_mean	0.486157	0.0083283	0.0119584	0.0758917	83	0.695817	Throat pain	respiratory	Physical activity	Physical activity	Fraction of time
745	MET_peak_time_mean_abs_dev	0.486209	0.0466352	0.0669704	0.0401719	300	0.695873	Pain in joint	musculoskeletal	Diurnal rhythms	Phase	Hours
370	main_sleep_onset_SD	0.486289	0.0547709	0.0786682	0.081457	71	0.695951	Keratitis	sense organs	Diurnal rhythms	Phase Variability	Hours
605	moderate_overall_M10	0.486298	-0.00357524	0.00513528	-0.0545955	156	0.695951	Erectile dysfunction [ED]	genitourinary	Physical activity	Physical activity	Fraction of time
819	acceleration_M10_time	0.486301	0.0669707	0.0961935	0.046488	224	0.695951	Skull and face fracture and other intercranial injury	injuries & poisonings	Diurnal rhythms	Phase	Hours past midnight
252	temp_phase	0.486323	-0.234111	0.336283	-0.0457858	228	0.695965	Disorders of parathyroid gland	endocrine/metabolic	Diurnal rhythms	Phase	Hours past midnight
260	self_report_IPAQ_activity_group	0.48637	-0.0303351	0.0435785	-0.065921	106	0.696002	Protein-calorie malnutrition	endocrine/metabolic	Physical activity	Self-report physical activity
212	acceleration_peak_value_mean	0.486384	2.08983	3.0023	0.0718704	85	0.696002	Benign neoplasm of respiratory and intrathoracic organs	neoplasms	Physical activity	Physical activity	g
1011	sedentary_hourly_SD_M10	0.486397	-0.000897502	0.00128941	-0.0266678	681	0.696002	Complications of surgical and medical procedures		Physical activity	Physical activity variability	Fraction of time
481	sleep_within_day_SD_M10	0.486399	-0.0035192	0.00505595	-0.0527541	168	0.696002	Influenza	respiratory	Sleep	Sleep variability
380	MET_overall	0.486519	0.00690339	0.00992066	0.0421753	258	0.696155	Disorders of external ear	sense organs	Physical activity	Physical activity	MET
938	acceleration_within_day_SD	0.486556	-0.696438	1.00092	-0.0656351	97	0.69619	Dermatitis due to solar radiation	dermatologic	Physical activity	Physical activity variability	Fraction of time
611	self_report_sleeplessness	0.486586	0.026601	0.0382332	0.0532217	157	0.69619	Abnormal findings on mammogram or breast exam	genitourinary	Sleep	Self-report
621	phase_abs_dev	0.486594	-0.031362	0.0450772	-0.0494227	199	0.69619	Endometrial hyperplasia	genitourinary	Diurnal rhythms	Phase	Hours
738	sleep_within_day_SD_M10	0.486605	-0.00372494	0.00535406	-0.0558382	150	0.69619	Other acquired musculoskeletal deformity	musculoskeletal	Sleep	Sleep variability
159	moderate_within_day_SD	0.486605	0.000929699	0.00133631	0.0203823	1117	0.69619	Malignant neoplasm of other and ill-defined sites within the digestive organs and peritoneum	neoplasms	Physical activity	Physical activity variability	Fraction of time
742	MET_peak_time_mean	0.486658	-0.101815	0.146362	-0.0530341	165	0.696247	Derangement of joint, non-traumatic	musculoskeletal	Diurnal rhythms	Phase	Hours past midnight
302	MVPA_within_day_SD_M10	0.486681	-0.00367369	0.00528132	-0.0784529	78	0.696263	Sexual and gender identity disorders	mental disorders	Physical activity	Physical activity variability	Fraction of time
781	moderate_within_day_SD	0.486707	-0.00154934	0.00222747	-0.033967	403	0.696282	Symptoms involving nervous and musculoskeletal systems	symptoms	Physical activity	Physical activity variability	Fraction of time
689	sedentary_hourly_SD_L5	0.486816	0.00154654	0.002224	0.0183976	1412	0.696419	Disorder of skin and subcutaneous tissue NOS	dermatologic	Physical activity	Physical activity variability	Fraction of time
110	tasks_light_hourly_SD	0.486905	0.00399869	0.0057515	0.0838816	66	0.696513	Dermatophytosis / Dermatomycosis	infectious diseases	Physical activity	Physical activity variability	Fraction of time
741	walking_within_day_SD	0.486906	-0.00140118	0.00201538	-0.031668	480	0.696513	Symptoms and disorders of the joints	musculoskeletal	Physical activity	Physical activity variability	Fraction of time
149	WASO_mean	0.486925	0.0132137	0.0190067	0.0699203	92	0.696522	Cancer of larynx, pharynx, nasal cavities	neoplasms	Sleep	Sleep	Hours
361	self_report_sleeplessness	0.486975	0.0149528	0.0215106	0.0299166	497	0.696575	Retinal detachments and defects	sense organs	Sleep	Self-report
255	acceleration_L5_time	0.486993	0.061583	0.0885954	0.0530934	171	0.696583	Disorders of adrenal glands	endocrine/metabolic	Diurnal rhythms	Phase	Hours past midnight
377	sleep_hourly_SD_L5	0.487067	-0.00563413	0.00810683	-0.0618613	121	0.696671	Disorders of optic nerve and visual pathways	sense organs	Sleep	Sleep	Fraction of time
840	temp_phase_abs_dev	0.487102	-0.272814	0.392578	-0.0633037	116	0.696682	Sprains and strains	injuries & poisonings	Diurnal rhythms	Phase	Hours
735	self_report_snoring	0.48711	-0.00773003	0.0111237	-0.0161186	1792	0.696682	Acquired foot deformities	musculoskeletal	Sleep	Self-report
715	acceleration_hourly_SD	0.487112	-0.359539	0.517386	-0.0248648	694	0.696682	Other inflammatory spondylopathies	musculoskeletal	Physical activity	Physical activity variability	Fraction of time
531	inactivity_peak_time_mean	0.487147	0.0161907	0.0233007	0.0166476	1796	0.696714	Peptic ulcer (excl. esophageal)	digestive	Diurnal rhythms	Phase	Hours past midnight
199	moderate_overall_M10	0.487167	-0.00294695	0.00424128	-0.0450012	225	0.696723	Neoplasm of uncertain behavior	neoplasms	Physical activity	Physical activity	Fraction of time
334	main_sleep_onset_mean	0.487192	0.0421146	0.0606151	0.0377374	350	0.696723	Degenerative disease of the spinal cord	neurological	Diurnal rhythms	Phase	Hours past midnight
527	sedentary_within_day_SD	0.487196	-0.00207353	0.00298445	-0.0601167	131	0.696723	Diseases of the salivary glands	digestive	Physical activity	Physical activity variability	Fraction of time
282	MET_overall	0.48721	0.0100917	0.0145255	0.0616539	123	0.696723	Hereditary hemolytic anemias	hematopoietic	Physical activity	Physical activity	MET
193	walking_overall_M10	0.487225	0.0059278	0.00853247	0.0733239	89	0.696723	Thyroid cancer	neoplasms	Physical activity	Physical activity	Fraction of time
745	acceleration_hourly_SD_M10	0.487239	0.774134	1.11433	0.0379103	300	0.696723	Pain in joint	musculoskeletal	Physical activity	Physical activity variability	Fraction of time
704	total_sleep_mean	0.487241	0.0277838	0.0399935	0.0224163	965	0.696723	Diseases of hair and hair follicles	dermatologic	Sleep	Sleep	Hours
614	acceleration_peak_value_SD	0.487267	-0.499647	0.719262	-0.0200431	1137	0.696728	Inflammatory diseases of female pelvic organs	genitourinary	Physical activity	Physical activity variability	Fraction of time
540	temp_phase_abs_dev	0.487276	-0.0869	0.125099	-0.0201643	1167	0.696728	Appendiceal conditions	digestive	Diurnal rhythms	Phase	Hours
704	main_sleep_duration_mean_abs_dev	0.487281	-0.0153527	0.0221015	-0.0224336	963	0.696728	Diseases of hair and hair follicles	dermatologic	Sleep	Sleep	Hours
381	moderate_peak_value_mean	0.487327	0.00414705	0.00597067	0.0353996	362	0.69673	Otitis media and Eustachian tube disorders	sense organs	Physical activity	Physical activity	Hours
947	MVPA_hourly_SD_M10	0.487329	-0.00247984	0.00357034	-0.0522688	171	0.69673	Urticaria	dermatologic	Physical activity	Physical activity variability	Fraction of time
110	sleep_peak_time_mean_abs_dev	0.487331	-0.0528709	0.0761209	-0.0850432	65	0.69673	Dermatophytosis / Dermatomycosis	infectious diseases	Diurnal rhythms	Phase	Hours
295	main_sleep_onset_mean	0.487333	0.07824	0.112647	0.0701082	98	0.69673	Schizophrenia and other psychotic disorders	mental disorders	Diurnal rhythms	Phase	Hours past midnight
857	acceleration_peak_value_SD	0.487405	-1.01898	1.46732	-0.0408757	271	0.696815	Mechanical complication of unspecified genitourinary device, implant, and graft	injuries & poisonings	Physical activity	Physical activity variability	Fraction of time
698	temp_within_day_SD	0.487421	-0.0331304	0.0477094	-0.0532046	160	0.696819	Pruritus and related conditions	dermatologic	Diurnal rhythms	Variability	Celsius
380	sedentary_overall_L5	0.48748	-0.00220064	0.00316946	-0.0424257	258	0.696886	Disorders of external ear	sense organs	Physical activity	Physical activity	Fraction of time
644	main_sleep_offset_mean	0.487571	0.0545123	0.0785276	0.0544439	166	0.696993	Anemia during pregnancy	pregnancy complications	Diurnal rhythms	Phase	Hours past midnight
216	moderate_within_day_SD	0.487579	-0.000729349	0.00105068	-0.0159899	1821	0.696993	Benign neoplasm of skin	neoplasms	Physical activity	Physical activity variability	Fraction of time
625	num_wakings_mean	0.487644	0.0268192	0.0386407	0.0296762	517	0.697057	Pain and other symptoms associated with female genital organs	genitourinary	Sleep	Sleep
611	acceleration_peak_value_mean	0.487656	-1.10751	1.59573	-0.0380879	295	0.697057	Abnormal findings on mammogram or breast exam	genitourinary	Physical activity	Physical activity	g
751	sedentary_peak_time_mean	0.487678	0.0883163	0.127255	0.0378775	321	0.697057	Genitourinary congenital anomalies	congenital anomalies	Diurnal rhythms	Phase	Hours past midnight
854	main_sleep_onset_SD	0.487682	0.0227363	0.032761	0.0338141	420	0.697057	Complications of cardiac/vascular device, implant, and graft	injuries & poisonings	Diurnal rhythms	Phase Variability	Hours
946	sedentary_within_day_SD	0.487687	0.00238526	0.003437	0.0691546	99	0.697057	Anaphylactic shock NOS	injuries & poisonings	Physical activity	Physical activity variability	Fraction of time
187	sleep_IV	0.487709	0.0154338	0.0222401	0.0624071	116	0.697063	Cancer of other male genital organs	neoplasms	Diurnal rhythms	Variability
284	temp_phase_abs_dev	0.487716	0.309319	0.445737	0.0717742	91	0.697063	Aplastic anemia	hematopoietic	Diurnal rhythms	Phase	Hours
966	temp_phase_abs_dev	0.487777	0.399265	0.575431	0.0926453	55	0.697131	Poisoning by anticonvulsants and anti-Parkinsonism drugs	injuries & poisonings	Diurnal rhythms	Phase	Hours
472	MET_hourly_SD_M10	0.487823	-0.00691945	0.00997357	-0.0453897	227	0.69718	Chronic pharyngitis and nasopharyngitis	respiratory	Physical activity	Physical activity variability
1008	phase	0.487876	-0.0888644	0.128103	-0.0920414	56	0.697228	Crushing or internal injury to organs		Diurnal rhythms	Phase	Hours past midnight
1013	self_report_sleeplessness	0.487882	0.0591222	0.0852288	0.118288	32	0.697228	Asphyxia and hypoxemia		Sleep	Self-report
1011	total_sleep_mean_abs_dev	0.487904	0.0213846	0.0308291	0.0266756	679	0.697228	Complications of surgical and medical procedures		Sleep	Sleep	Hours
819	tasks_light_overall	0.487917	-0.00170359	0.00245605	-0.0458664	225	0.697228	Skull and face fracture and other intercranial injury	injuries & poisonings	Physical activity	Physical activity	Hours
872	acceleration_L5_time_abs_dev	0.487919	-0.0534516	0.0770611	-0.0748685	85	0.697228	Traumatic amputation	injuries & poisonings	Diurnal rhythms	Phase	Hours
475	sedentary_hourly_SD_L5	0.48799	0.00188328	0.00271556	0.0224035	926	0.697303	Chronic sinusitis	respiratory	Physical activity	Physical activity variability	Fraction of time
674	acceleration_M10_time_abs_dev	0.488	-0.0891726	0.128584	-0.0954024	50	0.697303	Other complications of the puerperium NEC	pregnancy complications	Diurnal rhythms	Phase	Hours
380	moderate_hourly_SD_M10	0.488022	0.00255637	0.00368638	0.0424861	258	0.697303	Disorders of external ear	sense organs	Physical activity	Physical activity variability	Fraction of time
635	sleep_overall_L5	0.488022	0.001974	0.00284658	0.0340928	410	0.697303	Hemorrhage during pregnancy; childbirth and postpartum	pregnancy complications	Sleep	Sleep	Fraction of time
663	num_wakings_mean	0.488096	-0.0539872	0.0778649	-0.0597384	126	0.69739	Umbilical cord complications during labor and delivery	pregnancy complications	Sleep	Sleep
1009	acceleration_hourly_SD_M10	0.488127	0.367601	0.530224	0.0180019	1370	0.697418	Injury, NOS		Physical activity	Physical activity variability	Fraction of time
38	inactivity_peak_value_mean	0.488148	0.0309465	0.0446391	0.0218418	985	0.697418	Septicemia	infectious diseases	Sleep	Sleep
189	temp_cosinor_rsquared	0.488155	-0.00341053	0.00491963	-0.0231735	850	0.697418	Cancer of urinary organs (incl. kidney and bladder)	neoplasms	Diurnal rhythms	Amplitude
714	moderate_hourly_SD_M10	0.488177	-0.00131202	0.00189266	-0.0218055	1002	0.697418	Rheumatoid arthritis and other inflammatory polyarthropathies	musculoskeletal	Physical activity	Physical activity variability	Fraction of time
586	acceleration_during_main_sleep_mean	0.488177	-0.0105775	0.0152587	-0.0217445	1033	0.697418	Other disorders of the kidney and ureters	genitourinary	Sleep	Sleep	g
385	moderate_between_day_SD_M10	0.488221	-0.00227773	0.00328608	-0.0583828	137	0.697462	Other disorders of middle ear and mastoid	sense organs	Physical activity	Physical activity variability	Fraction of time
292	self_report_sleeplessness	0.488297	0.0145557	0.0210031	0.0291223	533	0.697552	Neurological disorders	mental disorders	Sleep	Self-report
305	main_sleep_ratio_mean	0.488309	-0.00170678	0.00246287	-0.0755524	76	0.697552			Sleep	Sleep
165	other_sleep_mean	0.488357	0.024727	0.0356847	0.0346446	381	0.697602	Cancer within the respiratory system	neoplasms	Sleep	Sleep	Hours
558	self_report_snoring	0.488424	-0.00680018	0.0098152	-0.0141797	2301	0.69767	Noninfectious gastroenteritis	digestive	Sleep	Self-report
527	walking_within_day_SD_M10	0.488436	-0.00279532	0.0040348	-0.0599125	131	0.69767	Diseases of the salivary glands	digestive	Physical activity	Physical activity variability	Fraction of time
756	inactivity_peak_value_mean	0.488442	0.108694	0.156892	0.0767149	79	0.69767	Other congenital musculoskeletal anomalies	congenital anomalies	Sleep	Sleep
669	acceleration_peak_time_mean_abs_dev	0.488508	-0.0348884	0.0503667	-0.0303262	549	0.697747	Complications of labor and delivery NEC	pregnancy complications	Diurnal rhythms	Phase	Hours
337	main_sleep_onset_mean	0.488528	0.109118	0.157536	0.0977773	51	0.697758	Disorders of the autonomic nervous system	neurological	Diurnal rhythms	Phase	Hours past midnight
53	temp_RA	0.488578	-0.0023932	0.0034555	-0.0744516	83	0.697785	Herpes zoster	infectious diseases	Diurnal rhythms	Amplitude
597	sedentary_overall_M10	0.488581	-0.00296929	0.00428734	-0.0243781	775	0.697785	Other disorders of urethra and urinary tract	genitourinary	Physical activity	Physical activity	Fraction of time
182	acceleration_between_day_SD_M10	0.488585	-0.422433	0.609955	-0.0410438	267	0.697785	Malignant neoplasm of uterus	neoplasms	Physical activity	Physical activity variability	Fraction of time
371	MET_peak_time_mean	0.488608	0.0497744	0.0718735	0.0259268	683	0.6978	Inflammation of the eye	sense organs	Diurnal rhythms	Phase	Hours past midnight
153	inactivity_peak_time_mean	0.48863	0.0221058	0.031922	0.0227296	935	0.697803	Colorectal cancer	neoplasms	Diurnal rhythms	Phase	Hours past midnight
323	sleep_overall_L5	0.488635	0.00384482	0.0055522	0.0664036	105	0.697803	Encephalitis	neurological	Sleep	Sleep	Fraction of time
765	acceleration_hourly_SD	0.488673	-0.900965	1.30118	-0.0623085	109	0.697833	Cervical radiculitis	symptoms	Physical activity	Physical activity variability	Fraction of time
601	total_sleep_mean_abs_dev	0.488681	0.0255644	0.0369207	0.0318895	475	0.697833	Inflammatory diseases of prostate	genitourinary	Sleep	Sleep	Hours
791	MVPA_within_day_SD_M10	0.488732	-0.00308147	0.00445086	-0.0658058	108	0.697888	Gangrene	symptoms	Physical activity	Physical activity variability	Fraction of time
474	sedentary_IV	0.488767	0.00626664	0.00905224	0.0224928	960	0.697909	Acute and chronic tonsillitis	respiratory	Diurnal rhythms	Variability
80	moderate_between_day_SD_M10	0.488772	0.000956145	0.00138118	0.0245079	796	0.697909	Postoperative infection	infectious diseases	Physical activity	Physical activity variability	Fraction of time
256	moderate_between_day_SD_M10	0.488828	-0.00237078	0.0034251	-0.0607679	127	0.697971	Ovarian dysfunction	endocrine/metabolic	Physical activity	Physical activity variability	Fraction of time
451	self_report_chronotype	0.488874	0.0192372	0.0277949	0.0435828	251	0.698019	Phlebitis and thrombophlebitis	circulatory system	Diurnal rhythms	Self-report
291	main_sleep_onset_mean	0.488908	0.0691536	0.0999257	0.0619662	125	0.69805	Other specified nonpsychotic and/or transient mental disorders	mental disorders	Diurnal rhythms	Phase	Hours past midnight
760	tasks_light_overall_M10	0.488924	0.00108762	0.00157165	0.0168043	1706	0.698054	Back pain	symptoms	Physical activity	Physical activity	Fraction of time
444	tasks_light_hourly_SD	0.489004	-0.00267946	0.00387262	-0.0562077	147	0.698151	Arterial embolism and thrombosis	circulatory system	Physical activity	Physical activity variability	Fraction of time
352	temp_IV	0.489027	0.0146189	0.0211299	0.0392718	291	0.698166	Disorders of other cranial nerves	neurological	Diurnal rhythms	Variability
717	tasks_light_overall_M10	0.48907	-0.00205603	0.00297204	-0.0317668	473	0.698209	Polymyalgia Rheumatica	musculoskeletal	Physical activity	Physical activity	Fraction of time
415	temp_RA	0.489098	0.000659821	0.000953846	0.0205268	1095	0.698232	Pulmonary heart disease	circulatory system	Diurnal rhythms	Amplitude
444	moderate_overall	0.489166	-0.00198802	0.00287435	-0.0548668	147	0.69831	Arterial embolism and thrombosis	circulatory system	Physical activity	Physical activity	Fraction of time
159	MET_peak_value_mean	0.489227	-0.00772707	0.0111737	-0.0202079	1117	0.69838	Malignant neoplasm of other and ill-defined sites within the digestive organs and peritoneum	neoplasms	Physical activity	Physical activity	MET
529	acceleration_M10_time	0.489305	0.0658912	0.0952985	0.0457386	228	0.698473	Diseases and other conditions of the tongue	digestive	Diurnal rhythms	Phase	Hours past midnight
707	phase	0.489331	0.048028	0.069467	0.049745	200	0.698492	Chronic ulcer of skin	dermatologic	Diurnal rhythms	Phase	Hours past midnight
603	main_sleep_offset_mean_abs_dev	0.489364	0.0225733	0.0326523	0.0342797	408	0.698522	Other disorders of testis	genitourinary	Diurnal rhythms	Phase	Hours
165	temp_cosinor_rsquared	0.489377	0.00506534	0.00732723	0.0344174	381	0.698522	Cancer within the respiratory system	neoplasms	Diurnal rhythms	Amplitude
587	tasks_light_hourly_SD	0.489435	-0.00380689	0.00550756	-0.0798582	74	0.698576	Kidney replaced by transpant	genitourinary	Physical activity	Physical activity variability	Fraction of time
732	self_report_sleep_duration	0.48944	0.0757116	0.109536	0.0771674	80	0.698576	Osteochondropathies	musculoskeletal	Sleep	Self-report	Hours
385	self_report_IPAQ_activity_group	0.489462	-0.0346912	0.0501918	-0.0753872	79	0.698588	Other disorders of middle ear and mastoid	sense organs	Physical activity	Self-report physical activity
479	acceleration_peak_time_mean_abs_dev	0.489473	0.0288117	0.0416866	0.0250442	773	0.698588	Other upper respiratory disease	respiratory	Diurnal rhythms	Phase	Hours
8	MVPA_overall_M10	0.489547	-0.0027601	0.00399416	-0.0264247	674	0.698675	Intestinal infection	infectious diseases	Physical activity	Physical activity	Fraction of time
523	walking_peak_value_mean	0.489607	-0.00407544	0.00589841	-0.034883	394	0.698727	Gingival and periodontal diseases	digestive	Physical activity	Physical activity	Hours
728	sleep_hourly_SD_L5	0.489614	-0.00218777	0.00316643	-0.0240212	810	0.698727	Disorders of muscle, ligament, and fascia	musculoskeletal	Sleep	Sleep	Fraction of time
371	main_sleep_onset_SD	0.489621	-0.0177235	0.0256522	-0.0263589	680	0.698727	Inflammation of the eye	sense organs	Diurnal rhythms	Phase Variability	Hours
750	sleep_within_day_SD_M10	0.489646	-0.0038034	0.00550518	-0.0570143	142	0.698744	Digestive congenital anomalies	congenital anomalies	Sleep	Sleep variability
386	MET_hourly_SD_M10	0.489691	0.00231239	0.00334739	0.0151686	2092	0.698753	Vertiginous syndromes and other disorders of vestibular system	sense organs	Physical activity	Physical activity variability
930	MET_peak_time_mean_abs_dev	0.489701	0.0426838	0.06179	0.0367681	355	0.698753	Allergic reaction to food	injuries & poisonings	Diurnal rhythms	Phase	Hours
557	MET_overall_M10	0.489706	0.008058	0.0116651	0.0279355	575	0.698753	Intestinal malabsorption (non-celiac)	digestive	Physical activity	Physical activity	MET
642	sedentary_peak_time_mean	0.489712	0.0715794	0.103623	0.0306993	490	0.698753	Hypertension complicating pregnancy, childbirth, and the puerperium	pregnancy complications	Diurnal rhythms	Phase	Hours past midnight
801	acceleration_peak_value_mean	0.489714	-2.01311	2.91431	-0.069232	87	0.698753	Fracture of ankle and foot	injuries & poisonings	Physical activity	Physical activity	g
540	MET_within_day_SD_L5	0.489743	-0.000909084	0.00131614	-0.0199749	1164	0.698759	Appendiceal conditions	digestive	Physical activity	Physical activity variability
470	acceleration_RA	0.489748	-0.0016244	0.00235176	-0.023801	786	0.698759	Septal Deviations/Turbinate Hypertrophy	respiratory	Diurnal rhythms	Amplitude
271	MET_hourly_SD_M10	0.489756	0.0141752	0.0205229	0.0929853	57	0.698759	Disorders of carbohydrate transport and metabolism	endocrine/metabolic	Physical activity	Physical activity variability
804	moderate_hourly_SD_M10	0.489811	0.00387333	0.00560853	0.0643737	110	0.698819	Fracture of hand or wrist	injuries & poisonings	Physical activity	Physical activity variability	Fraction of time
749	moderate_hourly_SD_M10	0.489843	-0.00479759	0.00694737	-0.0797346	74	0.698843	Congenital anomalies of face and neck	congenital anomalies	Physical activity	Physical activity variability	Fraction of time
202	temp_cosinor_rsquared	0.489869	-0.00434896	0.00629808	-0.0295498	513	0.698843	Cancer of other lymphoid, histiocytic tissue	neoplasms	Diurnal rhythms	Amplitude
771	sedentary_overall	0.489875	-0.00290717	0.00421018	-0.0378855	308	0.698843	Musculoskeletal symptoms referable to limbs	symptoms	Physical activity	Physical activity	Fraction of time
157	sleep_peak_time_mean_abs_dev	0.489878	-0.0402348	0.0582686	-0.0647181	112	0.698843	Pancreatic cancer	neoplasms	Diurnal rhythms	Phase	Hours
736	phase	0.4899	-0.068038	0.0985386	-0.0704705	95	0.69885	Other acquired deformities of limbs	musculoskeletal	Diurnal rhythms	Phase	Hours past midnight
165	temp_L1_time	0.489908	0.124604	0.180466	0.0357837	381	0.69885	Cancer within the respiratory system	neoplasms	Diurnal rhythms	Phase	Hours past midnight
698	walking_hourly_SD_M10	0.489952	0.00263232	0.00381281	0.0542597	160	0.698895	Pruritus and related conditions	dermatologic	Physical activity	Physical activity variability	Fraction of time
819	total_sleep_mean_abs_dev	0.489998	0.0369784	0.0535674	0.0461276	225	0.698943	Skull and face fracture and other intercranial injury	injuries & poisonings	Sleep	Sleep	Hours
514	temp_cosinor_rsquared	0.490051	-0.00448665	0.00650021	-0.0304854	483	0.698977	Abnormal findings examination of lungs	respiratory	Diurnal rhythms	Amplitude
537	mesor	0.490056	-0.0023103	0.00334717	-0.025145	695	0.698977	Other disorders of stomach and duodenum	digestive	Physical activity	Physical activity	g
595	temp_L1_time_abs_dev	0.49006	-0.0680085	0.0985321	-0.0303789	509	0.698977	Hydronephrosis	genitourinary	Diurnal rhythms	Phase	Hours
375	temp_phase	0.490122	0.13849	0.200675	0.0270848	644	0.699048	Disorders of lacrimal system	sense organs	Diurnal rhythms	Phase	Hours past midnight
626	acceleration_M10_time_abs_dev	0.490187	-0.0113813	0.0164943	-0.0121764	3379	0.699123	Disorders of menstruation and other abnormal bleeding from female genital tract	genitourinary	Diurnal rhythms	Phase	Hours
524	acceleration_hourly_SD	0.4902	1.16937	1.69475	0.0808704	66	0.699124	Dentofacial anomalies, including malocclusion	digestive	Physical activity	Physical activity variability	Fraction of time
649	sleep_peak_time_mean_abs_dev	0.490287	-0.04902	0.0710582	-0.078849	77	0.699229	Other conditions or status of the mother complicating pregnancy, childbirth, or the puerperium	pregnancy complications	Diurnal rhythms	Phase	Hours
773	sedentary_peak_value_mean	0.490417	0.00361351	0.00523964	0.0455146	221	0.69938	Pain in limb	symptoms	Physical activity	Physical activity	Hours
202	tasks_light_overall	0.490418	-0.0011214	0.00162605	-0.0301919	513	0.69938	Cancer of other lymphoid, histiocytic tissue	neoplasms	Physical activity	Physical activity	Hours
227	self_report_chronotype	0.490469	0.0339724	0.0492657	0.0769659	78	0.699429	Benign neoplasm of other endocrine glands and related structures	neoplasms	Diurnal rhythms	Self-report
208	sedentary_within_day_SD	0.490477	-0.000346848	0.000503004	-0.010056	5100	0.699429	Benign neoplasm of colon	neoplasms	Physical activity	Physical activity variability	Fraction of time
967	temp_RA	0.490496	0.00204189	0.0029613	0.0635225	110	0.699437	Adverse effects of sedatives or other central nervous system depressants and anesthetics	injuries & poisonings	Diurnal rhythms	Amplitude
441	moderate_peak_value_mean	0.490508	0.0067521	0.00979267	0.0576365	134	0.699437	Vascular insufficiency of intestine	circulatory system	Physical activity	Physical activity	Hours
907	temp_phase	0.490526	0.212805	0.308648	0.0416189	275	0.699444	Injuries to the nervous system	injuries & poisonings	Diurnal rhythms	Phase	Hours past midnight
649	sedentary_overall	0.490538	-0.0058662	0.00850844	-0.0764467	77	0.699444	Other conditions or status of the mother complicating pregnancy, childbirth, or the puerperium	pregnancy complications	Physical activity	Physical activity	Fraction of time
623	sleep_peak_quality_SD	0.490574	-0.00190147	0.00275815	-0.0454535	223	0.699457	Hypertrophy of female genital organs	genitourinary	Sleep	Sleep variability	Hours
369	tasks_light_hourly_SD	0.490577	-0.00272375	0.00395093	-0.0571369	143	0.699457	Infection of the eye	sense organs	Physical activity	Physical activity variability	Fraction of time
228	sedentary_RA	0.490585	-0.00583824	0.0084688	-0.0371981	329	0.699457	Hemangioma and lymphangioma, any site	neoplasms	Diurnal rhythms	Amplitude
199	moderate_hourly_SD	0.490619	-0.00224997	0.003264	-0.0446514	225	0.699488	Neoplasm of uncertain behavior	neoplasms	Physical activity	Physical activity variability	Fraction of time
969	moderate_between_day_SD_M10	0.490672	-0.00190039	0.0027572	-0.0487107	197	0.699545	Poisoning by psychotropic agents	injuries & poisonings	Physical activity	Physical activity variability	Fraction of time
157	acceleration_peak_time_mean_abs_dev	0.490752	-0.0746091	0.108268	-0.0648529	112	0.699614	Pancreatic cancer	neoplasms	Diurnal rhythms	Phase	Hours
605	moderate_within_day_SD_M10	0.490757	-0.00287932	0.00417832	-0.0544131	156	0.699614	Erectile dysfunction [ED]	genitourinary	Physical activity	Physical activity variability	Fraction of time
938	self_report_nap_during_day	0.490758	0.0220893	0.0320548	0.0885247	57	0.699614	Dermatitis due to solar radiation	dermatologic	Sleep	Self-report
193	temp_IV	0.490861	0.0261904	0.0380153	0.070357	89	0.69973	Thyroid cancer	neoplasms	Diurnal rhythms	Variability
416	temp_L1_time	0.490864	-0.0910727	0.132193	-0.0261542	716	0.69973	Cardiomegaly	circulatory system	Diurnal rhythms	Phase	Hours past midnight
663	sedentary_overall_M10	0.490949	-0.0072836	0.0105743	-0.059799	126	0.699833	Umbilical cord complications during labor and delivery	pregnancy complications	Physical activity	Physical activity	Fraction of time
279	main_sleep_onset_mean_abs_dev	0.49097	-0.0479848	0.0696673	-0.0642401	116	0.699845	Disorders involving the immune mechanism	endocrine/metabolic	Diurnal rhythms	Phase	Hours
614	acceleration_overall_M10	0.491066	-0.29481	0.428118	-0.0197085	1141	0.699964	Inflammatory diseases of female pelvic organs	genitourinary	Physical activity	Physical activity	g
559	moderate_hourly_SD	0.491164	0.00191338	0.00277921	0.0379717	311	0.700073	Ileostomy status	digestive	Physical activity	Physical activity variability	Fraction of time
755	inactivity_peak_time_mean_abs_dev	0.491168	0.0502671	0.0730142	0.075974	83	0.700073	Congenital anomalies of limbs	congenital anomalies	Diurnal rhythms	Phase	Hours
525	walking_overall	0.491202	-0.00131753	0.0019139	-0.0299526	533	0.700104	Other diseases of the teeth and supporting structures	digestive	Physical activity	Physical activity	Hours
907	tasks_light_peak_value_mean	0.491225	-0.00453178	0.00658339	-0.0412959	275	0.700118	Injuries to the nervous system	injuries & poisonings	Physical activity	Physical activity	Fraction of time
514	inactivity_peak_time_mean	0.491243	0.0305694	0.0444105	0.0314321	483	0.700127	Abnormal findings examination of lungs	respiratory	Diurnal rhythms	Phase	Hours past midnight
470	main_sleep_duration_mean_abs_dev	0.491291	-0.0169117	0.0245716	-0.0247117	786	0.700178	Septal Deviations/Turbinate Hypertrophy	respiratory	Sleep	Sleep	Hours
513	self_report_nap_during_day	0.491407	-0.0251093	0.0364919	-0.100628	46	0.700324	Respiratory abnormalities	respiratory	Sleep	Self-report
592	MVPA_overall	0.491432	-0.00152979	0.00222342	-0.0267531	643	0.700342	Cystitis and urethritis	genitourinary	Physical activity	Physical activity	Fraction of time
601	acceleration_peak_time_mean_abs_dev	0.49146	0.036427	0.0529469	0.0316636	477	0.700365	Inflammatory diseases of prostate	genitourinary	Diurnal rhythms	Phase	Hours
500	MVPA_overall	0.491482	-0.00479606	0.00697144	-0.0838736	67	0.700377	Lung disease due to external agents	respiratory	Physical activity	Physical activity	Fraction of time
715	phase_abs_dev	0.491557	-0.0165978	0.0241304	-0.0261561	692	0.700467	Other inflammatory spondylopathies	musculoskeletal	Diurnal rhythms	Phase	Hours
414	moderate_peak_value_mean	0.491612	-0.00307779	0.00447515	-0.0262722	660	0.700527	Other forms of chronic heart disease	circulatory system	Physical activity	Physical activity	Hours
519	acceleration_M10_time	0.49165	0.0235325	0.0342196	0.0163352	1822	0.700564	Other diseases of respiratory system, not elsewhere classified	respiratory	Diurnal rhythms	Phase	Hours past midnight
626	sleep_peak_time_mean_abs_dev	0.491681	0.00773723	0.0112518	0.0124454	3386	0.70059	Disorders of menstruation and other abnormal bleeding from female genital tract	genitourinary	Diurnal rhythms	Phase	Hours
792	MVPA_overall_M10	0.491695	0.00645988	0.00939456	0.0618458	121	0.700591	Abnormal Papanicolaou smear of cervix and cervical HPV	genitourinary	Physical activity	Physical activity	Fraction of time
705	acceleration_M10_time_abs_dev	0.491714	-0.0482885	0.0702287	-0.0516621	165	0.7006	Disorders of sweat glands	dermatologic	Diurnal rhythms	Phase	Hours
613	main_sleep_offset_mean_abs_dev	0.491804	0.0231893	0.0337326	0.0352152	375	0.700693	Other nonmalignant breast conditions	genitourinary	Diurnal rhythms	Phase	Hours
320	tasks_light_overall_M10	0.491836	0.00249103	0.00362387	0.0384878	309	0.700693	Meningitis	neurological	Physical activity	Physical activity	Fraction of time
1000	acceleration_overall_M10	0.49184	0.857805	1.24792	0.0573455	132	0.700693	Burns		Physical activity	Physical activity	g
819	main_sleep_onset_mean_abs_dev	0.491852	0.0342779	0.0498681	0.0458898	224	0.700693	Skull and face fracture and other intercranial injury	injuries & poisonings	Diurnal rhythms	Phase	Hours
626	main_sleep_ratio_mean	0.491859	-0.000270219	0.000393127	-0.0119615	3388	0.700693	Disorders of menstruation and other abnormal bleeding from female genital tract	genitourinary	Sleep	Sleep
818	moderate_overall	0.491866	0.00280874	0.00408634	0.0775177	72	0.700693	Intracranial hemorrhage (injury)	injuries & poisonings	Physical activity	Physical activity	Fraction of time
527	sleep_within_day_SD_M10	0.491867	-0.00391219	0.00569173	-0.0586451	131	0.700693	Diseases of the salivary glands	digestive	Sleep	Sleep variability
689	MVPA_between_day_SD	0.491945	-0.000501522	0.000729781	-0.0184061	1411	0.700758	Disorder of skin and subcutaneous tissue NOS	dermatologic	Physical activity	Physical activity variability	Fraction of time
611	sedentary_peak_time_mean	0.491954	-0.0909375	0.132329	-0.0390017	295	0.700758	Abnormal findings on mammogram or breast exam	genitourinary	Diurnal rhythms	Phase	Hours past midnight
706	self_report_sleeplessness	0.491954	0.0114985	0.0167322	0.0230056	831	0.700758	Diseases of sebaceous glands	dermatologic	Sleep	Self-report
284	sleep_overall_L5	0.491963	-0.00408253	0.00594088	-0.0705092	91	0.700758	Aplastic anemia	hematopoietic	Sleep	Sleep	Fraction of time
195	self_report_snoring	0.491992	-0.00530239	0.00771652	-0.0110565	3874	0.70077	Cancer, suspected or other	neoplasms	Sleep	Self-report
172	MVPA_IV	0.492007	-0.00325871	0.00474253	-0.0117062	3577	0.70077	Skin cancer	neoplasms	Diurnal rhythms	Variability
594	acceleration_overall_L5	0.492009	-0.0306213	0.0445647	-0.018027	1485	0.70077	Urinary calculus	genitourinary	Physical activity	Physical activity	g
229	acceleration_M10_time	0.492097	0.0473981	0.0689946	0.0329016	435	0.700866	Benign neoplasm of unspecified sites	neoplasms	Diurnal rhythms	Phase	Hours past midnight
694	MVPA_within_day_SD_M10	0.492108	-0.00185289	0.00269722	-0.039569	295	0.700866	Dyschromia and Vitiligo	dermatologic	Physical activity	Physical activity variability	Fraction of time
516	sedentary_within_day_SD	0.492121	0.00134212	0.00195376	0.0389115	314	0.700866	Abnormal sputum	respiratory	Physical activity	Physical activity variability	Fraction of time
271	sedentary_hourly_SD_L5	0.492127	-0.00771028	0.0112242	-0.0917215	57	0.700866	Disorders of carbohydrate transport and metabolism	endocrine/metabolic	Physical activity	Physical activity variability	Fraction of time
441	MET_overall_M10	0.492146	-0.0165205	0.0240507	-0.0572734	134	0.700875	Vascular insufficiency of intestine	circulatory system	Physical activity	Physical activity	MET
727	inactivity_peak_time_mean_abs_dev	0.492188	-0.0121078	0.0176284	-0.0182998	1425	0.700902	Other disorders of synovium, tendon, and bursa	musculoskeletal	Diurnal rhythms	Phase	Hours
557	main_sleep_onset_mean_abs_dev	0.49219	-0.0213389	0.0310686	-0.0285677	573	0.700902	Intestinal malabsorption (non-celiac)	digestive	Diurnal rhythms	Phase	Hours
870	sedentary_hourly_SD_M10	0.492273	0.000676174	0.000984668	0.0200914	1184	0.701002	Open wounds of head; neck; and trunk	injuries & poisonings	Physical activity	Physical activity variability	Fraction of time
958	acceleration_peak_time_mean	0.492291	-0.131434	0.191408	-0.0693365	94	0.701005	Certain early complications of trauma or procedure	injuries & poisonings	Diurnal rhythms	Phase	Hours past midnight
323	acceleration_overall_L5	0.4923	-0.113457	0.165231	-0.0667932	105	0.701005	Encephalitis	neurological	Physical activity	Physical activity	g
703	sedentary_hourly_SD_L5	0.492332	0.00378029	0.00550574	0.0449703	228	0.701033	Diseases of nail, NOS	dermatologic	Physical activity	Physical activity variability	Fraction of time
854	sleep_hourly_SD	0.492397	-0.000589435	0.000858602	-0.0321248	420	0.701079	Complications of cardiac/vascular device, implant, and graft	injuries & poisonings	Sleep	Sleep variability	Fraction of time
742	main_sleep_onset_SD	0.492404	-0.0358915	0.0522824	-0.053379	164	0.701079	Derangement of joint, non-traumatic	musculoskeletal	Diurnal rhythms	Phase Variability	Hours
513	moderate_within_day_SD_M10	0.492434	-0.00389439	0.00567326	-0.0735958	85	0.701079	Respiratory abnormalities	respiratory	Physical activity	Physical activity variability	Fraction of time
872	sedentary_IV	0.492448	0.0206038	0.0300162	0.0739531	85	0.701079	Traumatic amputation	injuries & poisonings	Diurnal rhythms	Variability
476	MET_overall_L5	0.492449	-0.000431118	0.000628066	-0.0102128	4705	0.701079	Allergic rhinitis	respiratory	Physical activity	Physical activity	MET
700	walking_peak_value_mean	0.492464	0.0106724	0.0155484	0.0913487	56	0.701079	Corns and callosities	dermatologic	Physical activity	Physical activity	Hours
305	total_sleep_mean_abs_dev	0.492465	0.0625393	0.0911123	0.0780127	76	0.701079			Sleep	Sleep	Hours
590	MET_overall_M10	0.492465	-0.0112517	0.0163924	-0.0390073	297	0.701079	Pyelonephritis	genitourinary	Physical activity	Physical activity	MET
71	MET_hourly_SD	0.49249	-0.0139658	0.0203477	-0.0907096	53	0.701097	Human immunodeficiency virus [HIV] disease	infectious diseases	Physical activity	Physical activity variability
602	main_sleep_duration_mean_abs_dev	0.492517	0.0286471	0.0417405	0.0418597	274	0.701101	Other disorders of prostate	genitourinary	Sleep	Sleep	Hours
1002	phase_abs_dev	0.492518	0.01208	0.0176013	0.0190366	1326	0.701101	Symptoms concerning nutrition, metabolism, and development		Diurnal rhythms	Phase	Hours
145	sleep_hourly_SD	0.49256	-0.00102646	0.00149576	-0.0559431	137	0.701142	Cancer of mouth	neoplasms	Sleep	Sleep variability	Fraction of time
217	MVPA_hourly_SD	0.492595	-0.00335261	0.00488583	-0.0647911	107	0.701174	Vascular hamartomas and non-neoplastic nevi	neoplasms	Physical activity	Physical activity variability	Fraction of time
216	MET_hourly_SD	0.492609	-0.00240734	0.00350837	-0.015636	1821	0.701176	Benign neoplasm of skin	neoplasms	Physical activity	Physical activity variability
158	amplitude	0.492651	-0.0042226	0.00615448	-0.0445215	215	0.701198	Neoplasm of unspecified nature of digestive system	neoplasms	Diurnal rhythms	Amplitude	g
674	acceleration_between_day_SD_M10	0.492657	-0.970638	1.41473	-0.0943075	50	0.701198	Other complications of the puerperium NEC	pregnancy complications	Physical activity	Physical activity variability	Fraction of time
293	self_report_chronotype	0.492662	0.0233088	0.0339733	0.0528072	163	0.701198	Symptoms involving head and neck	mental disorders	Diurnal rhythms	Self-report
382	moderate_hourly_SD	0.492771	-0.00413183	0.00602385	-0.0819976	65	0.701335	Otalgia	sense organs	Physical activity	Physical activity variability	Fraction of time
1005	tasks_light_within_day_SD	0.492787	-0.00213677	0.00311534	-0.0486814	196	0.70134	Other symptoms		Physical activity	Physical activity variability	Fraction of time
383	MVPA_IV	0.492806	0.0242854	0.0354089	0.0872402	59	0.701348	Otosclerosis	sense organs	Diurnal rhythms	Variability
213	acceleration_overall_L5	0.492853	-0.156432	0.228107	-0.0920926	55	0.701398	Benign neoplasm of bone and articular cartilage	neoplasms	Physical activity	Physical activity	g
528	other_sleep_mean	0.492877	0.016035	0.0233833	0.0224663	886	0.701414	Diseases of the oral soft tissues, excluding lesions specific for gingiva and tongue	digestive	Sleep	Sleep	Hours
382	MVPA_between_day_SD	0.492923	-0.00227947	0.00332444	-0.0836576	65	0.701427	Otalgia	sense organs	Physical activity	Physical activity variability	Fraction of time
559	main_sleep_duration_mean_abs_dev	0.492924	0.0265618	0.0387385	0.0388126	311	0.701427	Ileostomy status	digestive	Sleep	Sleep	Hours
585	temp_L1_time_abs_dev	0.49293	0.0361769	0.0527621	0.01616	1863	0.701427	Renal failure	genitourinary	Diurnal rhythms	Phase	Hours
793	sleep_peak_time_mean_abs_dev	0.492937	0.0318343	0.0464294	0.0512057	176	0.701427	Nonspecific abnormal findings on radiological and other examination of musculoskeletal system	symptoms	Diurnal rhythms	Phase	Hours
628	moderate_peak_value_mean	0.492956	-0.00209784	0.00305978	-0.0179074	1420	0.701436	Ovarian cyst	genitourinary	Physical activity	Physical activity	Hours
153	sleep_peak_quality_SD	0.492983	-0.000931957	0.00135938	-0.0222779	934	0.701442	Colorectal cancer	neoplasms	Sleep	Sleep variability	Hours
755	self_report_daytime_dozing	0.492997	-0.0143142	0.0208798	-0.0859358	64	0.701442	Congenital anomalies of limbs	congenital anomalies	Sleep	Self-report
755	sleep_hourly_SD	0.492997	-0.00133151	0.00194225	-0.0725688	83	0.701442	Congenital anomalies of limbs	congenital anomalies	Sleep	Sleep variability	Fraction of time
567	temp_L1_time	0.493018	0.123345	0.179929	0.0354221	378	0.701454	Peritonitis and retroperitoneal infections	digestive	Diurnal rhythms	Phase	Hours past midnight
524	temp_IV	0.493041	0.0307956	0.0449254	0.0827282	66	0.70146	Dentofacial anomalies, including malocclusion	digestive	Diurnal rhythms	Variability
440	acceleration_overall_L5	0.493055	0.115699	0.16879	0.0681128	101	0.70146	Atherosclerosis	circulatory system	Physical activity	Physical activity	g
559	MET_within_day_SD_M10	0.493061	0.005192	0.00757455	0.0384715	311	0.70146	Ileostomy status	digestive	Physical activity	Physical activity variability
602	num_wakings_mean	0.493074	0.036617	0.0534218	0.0405178	274	0.701461	Other disorders of prostate	genitourinary	Sleep	Sleep
71	sleep_peak_quality_mean	0.493122	-0.00574508	0.00838263	-0.091969	53	0.701512	Human immunodeficiency virus [HIV] disease	infectious diseases	Sleep	Sleep	Hours
700	self_report_chronotype	0.493185	0.0616933	0.0900286	0.139769	23	0.701584	Corns and callosities	dermatologic	Diurnal rhythms	Self-report
472	MET_overall	0.493218	0.00720437	0.0105142	0.044014	227	0.701608	Chronic pharyngitis and nasopharyngitis	respiratory	Physical activity	Physical activity	MET
1002	temp_IV	0.493228	-0.00684879	0.00999549	-0.0183983	1332	0.701608	Symptoms concerning nutrition, metabolism, and development		Diurnal rhythms	Variability
611	acceleration_L5_time_abs_dev	0.493254	-0.0285649	0.0416917	-0.0400102	295	0.701628	Abnormal findings on mammogram or breast exam	genitourinary	Diurnal rhythms	Phase	Hours
560	MVPA_between_day_SD	0.49339	-0.000624845	0.000912276	-0.0229321	894	0.701804	Intestinal obstruction without mention of hernia	digestive	Physical activity	Physical activity variability	Fraction of time
456	acceleration_between_day_SD	0.493443	-0.402215	0.587307	-0.0832441	64	0.701861	Chronic venous insufficiency [CVI]	circulatory system	Physical activity	Physical activity variability	g
857	temp_phase	0.493463	0.214242	0.312846	0.0418999	271	0.701871	Mechanical complication of unspecified genitourinary device, implant, and graft	injuries & poisonings	Diurnal rhythms	Phase	Hours past midnight
200	sleep_overall_L5	0.493511	0.00268522	0.00392152	0.0463762	209	0.701905	Myeloproliferative disease	neoplasms	Sleep	Sleep	Fraction of time
703	other_sleep_mean	0.493512	0.0316538	0.0462276	0.0443496	228	0.701905	Diseases of nail, NOS	dermatologic	Sleep	Sleep	Hours
707	acceleration_peak_value_SD	0.493552	-1.18444	1.72994	-0.0475133	200	0.70194	Chronic ulcer of skin	dermatologic	Physical activity	Physical activity variability	Fraction of time
302	cosinor_rsquared	0.493562	-0.00671165	0.00980292	-0.0755521	78	0.70194	Sexual and gender identity disorders	mental disorders	Diurnal rhythms	Amplitude
255	acceleration_M10_time_abs_dev	0.493597	0.0472398	0.0690032	0.0505401	171	0.701972	Disorders of adrenal glands	endocrine/metabolic	Diurnal rhythms	Phase	Hours
216	moderate_hourly_SD	0.493611	-0.000795916	0.00116263	-0.0157952	1821	0.701973	Benign neoplasm of skin	neoplasms	Physical activity	Physical activity variability	Fraction of time
380	sedentary_IV	0.49364	-0.0119261	0.0174222	-0.0428063	258	0.701998	Disorders of external ear	sense organs	Diurnal rhythms	Variability
281	MET_peak_time_mean_abs_dev	0.493719	-0.0433436	0.0633299	-0.0373365	337	0.702092	Other deficiency anemia	hematopoietic	Diurnal rhythms	Phase	Hours
805	MET_overall_M10	0.493784	-0.0248979	0.0363842	-0.0863162	61	0.702167	Fracture of vertebral column without mention of spinal cord injury	injuries & poisonings	Physical activity	Physical activity	MET
617	MVPA_between_day_SD	0.493823	0.00219347	0.00320569	0.0805013	70	0.702204	Disorders secondary to childbirth, surgery, trauma	genitourinary	Physical activity	Physical activity variability	Fraction of time
608	MET_peak_time_mean	0.493855	-0.0584866	0.0854825	-0.0304648	498	0.702219	Other disorders of male genital organs	genitourinary	Diurnal rhythms	Phase	Hours past midnight
365	tasks_light_peak_value_mean	0.493903	-0.00185365	0.00270955	-0.0168914	1658	0.702219	Glaucoma	sense organs	Physical activity	Physical activity	Fraction of time
703	acceleration_overall	0.493919	0.346974	0.507203	0.0425966	228	0.702219	Diseases of nail, NOS	dermatologic	Physical activity	Physical activity	g
191	walking_overall	0.493924	0.00287561	0.00420359	0.0653736	107	0.702219	Manlignant and unknown neoplasms of brain and nervous system	neoplasms	Physical activity	Physical activity	Hours
716	acceleration_within_day_SD_M10	0.493932	-0.121448	0.177537	-0.00868775	6522	0.702219	Other arthropathies	musculoskeletal	Physical activity	Physical activity variability	Fraction of time
536	sleep_peak_quality_SD	0.493937	0.00267382	0.00390873	0.0639162	111	0.702219	Disorders of function of stomach	digestive	Sleep	Sleep variability	Hours
478	MET_hourly_SD_M10	0.493942	-0.0113592	0.0166057	-0.0745133	83	0.702219	Throat pain	respiratory	Physical activity	Physical activity variability
452	temp_within_day_SD	0.493949	-0.0123281	0.0180223	-0.0197978	1144	0.702219	Other venous embolism and thrombosis	circulatory system	Diurnal rhythms	Variability	Celsius
853	phase_abs_dev	0.493953	0.0451845	0.0660554	0.0712052	91	0.702219	Complication of colostomy or enterostomy	injuries & poisonings	Diurnal rhythms	Phase	Hours
686	self_report_chronotype	0.49396	0.0175124	0.0256016	0.0396751	291	0.702219	Other local infections of skin and subcutaneous tissue	dermatologic	Diurnal rhythms	Self-report
520	MET_within_day_SD	0.493977	-0.00434464	0.0063518	-0.0297982	495	0.702226	Disorders of tooth development	digestive	Physical activity	Physical activity variability
155	main_sleep_duration_mean_abs_dev	0.49408	-0.0602759	0.0881436	-0.0880763	59	0.702354	Cancer of liver and intrahepatic bile duct	neoplasms	Sleep	Sleep	Hours
446	acceleration_M10_time	0.494116	-0.064093	0.0937333	-0.0444905	233	0.70237	Polyarteritis nodosa and allied conditions	circulatory system	Diurnal rhythms	Phase	Hours past midnight
414	self_report_snoring	0.494139	-0.0128774	0.0188336	-0.0268519	610	0.70237	Other forms of chronic heart disease	circulatory system	Sleep	Self-report
721	main_sleep_duration_mean_abs_dev	0.494146	0.016568	0.0242317	0.0242095	807	0.70237	Spondylosis and allied disorders	musculoskeletal	Sleep	Sleep	Hours
946	tasks_light_peak_value_mean	0.494167	-0.00743438	0.0108737	-0.0677458	99	0.70237	Anaphylactic shock NOS	injuries & poisonings	Physical activity	Physical activity	Fraction of time
979	MVPA_hourly_SD_M10	0.494169	-0.00124156	0.00181595	-0.026169	668	0.70237	Adverse drug events and drug allergies	injuries & poisonings	Physical activity	Physical activity variability	Fraction of time
614	acceleration_IV	0.494186	0.00607459	0.00888527	0.0198291	1142	0.70237	Inflammatory diseases of female pelvic organs	genitourinary	Diurnal rhythms	Variability
736	MVPA_hourly_SD	0.494188	-0.00356538	0.00521508	-0.068903	95	0.70237	Other acquired deformities of limbs	musculoskeletal	Physical activity	Physical activity variability	Fraction of time
208	temp_L1_time	0.494206	0.0350828	0.0513178	0.010075	5100	0.70237	Benign neoplasm of colon	neoplasms	Diurnal rhythms	Phase	Hours past midnight
454	acceleration_peak_time_mean	0.494206	0.0270931	0.0396308	0.0142926	2271	0.70237	Varicose veins	circulatory system	Diurnal rhythms	Phase	Hours past midnight
377	moderate_within_day_SD_M10	0.494229	-0.00320584	0.00468963	-0.0605837	121	0.70237	Disorders of optic nerve and visual pathways	sense organs	Physical activity	Physical activity variability	Fraction of time
522	acceleration_L5_time	0.49423	0.0427373	0.062518	0.0368457	353	0.70237	Diseases of pulp and periapical tissues	digestive	Diurnal rhythms	Phase	Hours past midnight
112	moderate_within_day_SD_M10	0.494249	-0.00159862	0.00233863	-0.0302106	492	0.702379	Candidiasis	infectious diseases	Physical activity	Physical activity variability	Fraction of time
320	temp_phase_abs_dev	0.49427	-0.165197	0.24168	-0.0383323	309	0.702388	Meningitis	neurological	Diurnal rhythms	Phase	Hours
600	inactivity_peak_time_mean	0.49428	-0.0126323	0.0184813	-0.0129888	3280	0.702388	Hyperplasia of prostate	genitourinary	Diurnal rhythms	Phase	Hours past midnight
442	inactivity_peak_time_mean	0.494299	0.0311177	0.0455276	0.0319959	456	0.702396	Other aneurysm	circulatory system	Diurnal rhythms	Phase	Hours past midnight
225	WASO_mean	0.494333	-0.00885415	0.0129553	-0.0468519	201	0.702427	Benign neoplasm of brain and other parts of nervous system	neoplasms	Sleep	Sleep	Hours
363	tasks_light_hourly_SD	0.494369	-0.00399066	0.00583959	-0.0837132	64	0.702442	Chorioretinal inflammations, scars, and other disorders of choroid	sense organs	Physical activity	Physical activity variability	Fraction of time
610	tasks_light_hourly_SD	0.494369	-0.00107597	0.00157448	-0.0225709	912	0.702442	Benign mammary dysplasias	genitourinary	Physical activity	Physical activity variability	Fraction of time
792	walking_within_day_SD_M10	0.494398	-0.00289565	0.00423753	-0.0620629	121	0.702465	Abnormal Papanicolaou smear of cervix and cervical HPV	genitourinary	Physical activity	Physical activity variability	Fraction of time
202	sedentary_within_day_SD	0.49446	0.00103881	0.00152043	0.0301177	513	0.702535	Cancer of other lymphoid, histiocytic tissue	neoplasms	Physical activity	Physical activity variability	Fraction of time
136	acceleration_hourly_SD_M10	0.494509	-1.56681	2.29349	-0.0767288	72	0.702577	Other infectious and parasitic diseases	infectious diseases	Physical activity	Physical activity variability	Fraction of time
476	moderate_within_day_SD	0.49453	0.000455434	0.000666692	0.00998474	4721	0.702577	Allergic rhinitis	respiratory	Physical activity	Physical activity variability	Fraction of time
819	acceleration_hourly_SD_M10	0.494546	-0.885088	1.29569	-0.0433438	225	0.702577	Skull and face fracture and other intercranial injury	injuries & poisonings	Physical activity	Physical activity variability	Fraction of time
783	sedentary_hourly_SD_M10	0.494547	-0.000806639	0.00118085	-0.023968	817	0.702577	Fever of unknown origin	symptoms	Physical activity	Physical activity variability	Fraction of time
723	acceleration_between_day_SD_M10	0.494552	-0.712039	1.04238	-0.0691819	94	0.702577	Other disorders of cervical region	musculoskeletal	Physical activity	Physical activity variability	Fraction of time
428	total_sleep_mean	0.494687	0.0254436	0.0372594	0.0205282	1151	0.702751	Congestive heart failure; nonhypertensive	circulatory system	Sleep	Sleep	Hours
603	tasks_light_within_day_SD	0.494713	0.0014772	0.00216333	0.0336545	409	0.70277	Other disorders of testis	genitourinary	Physical activity	Physical activity variability	Fraction of time
504	self_report_getting_up_in_morning	0.494746	0.0373153	0.0546511	0.12874	25	0.702782	Other alveolar and parietoalveolar pneumonopathy	respiratory	Sleep	Self-report
946	walking_within_day_SD_M10	0.494747	-0.00317263	0.00464662	-0.0679995	99	0.702782	Anaphylactic shock NOS	injuries & poisonings	Physical activity	Physical activity variability	Fraction of time
857	walking_within_day_SD	0.494779	-0.00184662	0.00270475	-0.0417353	271	0.702809	Mechanical complication of unspecified genitourinary device, implant, and graft	injuries & poisonings	Physical activity	Physical activity variability	Fraction of time
557	acceleration_peak_value_mean	0.4948	-0.782424	1.14608	-0.026908	573	0.70281	Intestinal malabsorption (non-celiac)	digestive	Physical activity	Physical activity	g
225	tasks_light_hourly_SD	0.494814	-0.00228068	0.00334079	-0.0478424	201	0.70281	Benign neoplasm of brain and other parts of nervous system	neoplasms	Physical activity	Physical activity variability	Fraction of time
193	sedentary_RA	0.494818	-0.011106	0.0162685	-0.0707616	89	0.70281	Thyroid cancer	neoplasms	Diurnal rhythms	Amplitude
348	MET_within_day_SD	0.49486	-0.00597092	0.00874727	-0.0409522	261	0.702852	Other conditions of brain	neurological	Physical activity	Physical activity variability
555	self_report_daytime_dozing	0.494883	0.003901	0.00571519	0.0234198	865	0.702868	Inflammatory bowel disease and other gastroenteritis and colitis	digestive	Sleep	Self-report
771	main_sleep_onset_SD	0.4949	-0.025923	0.0379803	-0.0385535	308	0.702874	Musculoskeletal symptoms referable to limbs	symptoms	Diurnal rhythms	Phase Variability	Hours
216	MVPA_hourly_SD	0.494959	-0.000821411	0.00120363	-0.0158742	1821	0.70294	Benign neoplasm of skin	neoplasms	Physical activity	Physical activity variability	Fraction of time
698	temp_amplitude	0.495003	-0.0472635	0.0692629	-0.051972	160	0.702983	Pruritus and related conditions	dermatologic	Diurnal rhythms	Amplitude	Celsius
430	acceleration_within_day_SD_M10	0.495154	-0.486273	0.712866	-0.0347854	353	0.703181	Intracranial hemorrhage	circulatory system	Physical activity	Physical activity variability	Fraction of time
365	phase_abs_dev	0.495187	0.0107703	0.0157903	0.0169727	1655	0.703193	Glaucoma	sense organs	Diurnal rhythms	Phase	Hours
159	MET_hourly_SD_M10	0.495188	-0.0031027	0.00454885	-0.0203528	1117	0.703193	Malignant neoplasm of other and ill-defined sites within the digestive organs and peritoneum	neoplasms	Physical activity	Physical activity variability
622	self_report_sleep_duration	0.495244	0.0145087	0.0212739	0.0147877	2260	0.703246	Polyp of female genital organs	genitourinary	Sleep	Self-report	Hours
649	MET_within_day_SD_M10	0.495264	0.0104551	0.0153308	0.0774696	77	0.703246	Other conditions or status of the mother complicating pregnancy, childbirth, or the puerperium	pregnancy complications	Physical activity	Physical activity variability
375	inactivity_peak_time_mean_abs_dev	0.495268	-0.017715	0.0259767	-0.0267745	644	0.703246	Disorders of lacrimal system	sense organs	Diurnal rhythms	Phase	Hours
305	sedentary_RA	0.495292	0.0119514	0.0175261	0.0761478	76	0.703246			Diurnal rhythms	Amplitude
212	MVPA_overall	0.495293	0.00419778	0.00615584	0.0734109	85	0.703246	Benign neoplasm of respiratory and intrathoracic organs	neoplasms	Physical activity	Physical activity	Fraction of time
272	acceleration_L5_time	0.495301	0.00859438	0.0126035	0.00740959	11576	0.703246	Disorders of lipoid metabolism	endocrine/metabolic	Diurnal rhythms	Phase	Hours past midnight
698	MET_peak_time_mean	0.495337	-0.101339	0.148624	-0.0527862	160	0.70328	Pruritus and related conditions	dermatologic	Diurnal rhythms	Phase	Hours past midnight
81	MET_overall	0.495378	-0.00745832	0.0109394	-0.0455655	210	0.70332	Infection/inflammation of internal prosthetic device; implant; and graft	infectious diseases	Physical activity	Physical activity	MET
375	MET_peak_time_mean	0.495419	0.050469	0.074032	0.0262886	644	0.703359	Disorders of lacrimal system	sense organs	Diurnal rhythms	Phase	Hours past midnight
474	moderate_hourly_SD	0.495458	0.00108345	0.00158944	0.0215015	960	0.703385	Acute and chronic tonsillitis	respiratory	Physical activity	Physical activity variability	Fraction of time
801	acceleration_RA	0.495462	-0.00473557	0.00694721	-0.0693865	87	0.703385	Fracture of ankle and foot	injuries & poisonings	Diurnal rhythms	Amplitude
342	temp_L1_time	0.495502	-0.150823	0.221281	-0.0433131	263	0.703409	Hemiplegia	neurological	Diurnal rhythms	Phase	Hours past midnight
159	sedentary_hourly_SD_L5	0.495507	0.00169564	0.00248781	0.0201714	1117	0.703409	Malignant neoplasm of other and ill-defined sites within the digestive organs and peritoneum	neoplasms	Physical activity	Physical activity variability	Fraction of time
642	tasks_light_within_day_SD	0.495517	0.00134984	0.00198051	0.030753	490	0.703409	Hypertension complicating pregnancy, childbirth, and the puerperium	pregnancy complications	Physical activity	Physical activity variability	Fraction of time
212	sleep_peak_time_mean	0.495587	-0.0696429	0.102198	-0.0749471	84	0.70348	Benign neoplasm of respiratory and intrathoracic organs	neoplasms	Diurnal rhythms	Phase	Hours past midnight
990	acceleration_within_day_SD_L5	0.495592	0.0264478	0.0388114	0.0211741	1049	0.70348	Effects radiation NOS	injuries & poisonings	Physical activity	Physical activity variability	Fraction of time
112	sedentary_peak_time_mean_abs_dev	0.495624	0.0417217	0.0612297	0.0309047	492	0.703506	Candidiasis	infectious diseases	Diurnal rhythms	Phase	Hours
603	tasks_light_peak_value_mean	0.49565	0.00368142	0.00540309	0.033547	409	0.703526	Other disorders of testis	genitourinary	Physical activity	Physical activity	Fraction of time
447	sedentary_IV	0.495683	-0.0127497	0.0187137	-0.0457622	222	0.703536	Other disorders of arteries and arterioles	circulatory system	Diurnal rhythms	Variability
356	MET_peak_value_mean	0.495695	-0.0245411	0.036022	-0.0641802	107	0.703536	Hereditary and idiopathic peripheral neuropathy	neurological	Physical activity	Physical activity	MET
752	sleep_peak_quality_SD	0.49571	-0.00346322	0.00508355	-0.0827862	71	0.703536	Nervous system congenital anomalies	congenital anomalies	Sleep	Sleep variability	Hours
590	main_sleep_offset_mean	0.49571	0.0400885	0.0588447	0.0400382	296	0.703536	Pyelonephritis	genitourinary	Diurnal rhythms	Phase	Hours past midnight
323	self_report_sleep_duration_abs_dev	0.49572	0.0418579	0.0614435	0.0659976	105	0.703536	Encephalitis	neurological	Sleep	Self-report	Hours
765	acceleration_within_day_SD	0.495735	-0.649462	0.953381	-0.061208	109	0.703539	Cervical radiculitis	symptoms	Physical activity	Physical activity variability	Fraction of time
483	moderate_overall_M10	0.495817	-0.00194848	0.00286082	-0.0297541	495	0.703617	Acute bronchitis and bronchiolitis	respiratory	Physical activity	Physical activity	Fraction of time
350	main_sleep_offset_mean	0.495822	-0.024959	0.036646	-0.0249276	772	0.703617	Abnormal movement	neurological	Diurnal rhythms	Phase	Hours past midnight
615	moderate_hourly_SD_M10	0.495828	-0.00119884	0.00176023	-0.0199245	1157	0.703617	Endometriosis	genitourinary	Physical activity	Physical activity variability	Fraction of time
555	sleep_peak_quality_SD	0.495871	0.000856937	0.00125834	0.0204846	1096	0.703627	Inflammatory bowel disease and other gastroenteritis and colitis	digestive	Sleep	Sleep variability	Hours
158	self_report_nap_during_day	0.495901	-0.0150608	0.022117	-0.0603573	122	0.703627	Neoplasm of unspecified nature of digestive system	neoplasms	Sleep	Self-report
303	sedentary_peak_time_mean_abs_dev	0.495921	0.0954926	0.14024	0.0707348	96	0.703627	Psychogenic and somatoform disorders	mental disorders	Diurnal rhythms	Phase	Hours
227	self_report_IPAQ_activity_group	0.495943	-0.0293893	0.0431628	-0.0638658	108	0.703627	Benign neoplasm of other endocrine glands and related structures	neoplasms	Physical activity	Self-report physical activity
625	MVPA_IV	0.495948	0.00825147	0.0121188	0.0296416	518	0.703627	Pain and other symptoms associated with female genital organs	genitourinary	Diurnal rhythms	Variability
379	moderate_between_day_SD	0.495955	-0.000367499	0.000539748	-0.0183014	1362	0.703627	Other disorders of eye	sense organs	Physical activity	Physical activity variability	Fraction of time
698	mesor	0.495957	-0.00473113	0.00694866	-0.0514929	160	0.703627	Pruritus and related conditions	dermatologic	Physical activity	Physical activity	g
288	acceleration_L5_time_abs_dev	0.495959	0.0174797	0.0256727	0.0244834	788	0.703627	Diseases of white blood cells	hematopoietic	Diurnal rhythms	Phase	Hours
271	amplitude	0.495964	-0.00838718	0.0123186	-0.0884313	57	0.703627	Disorders of carbohydrate transport and metabolism	endocrine/metabolic	Diurnal rhythms	Amplitude	g
529	sleep_hourly_SD	0.495971	0.000792942	0.00116464	0.0432161	228	0.703627	Diseases and other conditions of the tongue	digestive	Sleep	Sleep variability	Fraction of time
352	MET_overall	0.495974	-0.00635481	0.00933375	-0.0388238	291	0.703627	Disorders of other cranial nerves	neurological	Physical activity	Physical activity	MET
255	sedentary_within_day_SD_L5	0.496019	0.00290228	0.00426323	0.0502305	171	0.703642	Disorders of adrenal glands	endocrine/metabolic	Physical activity	Physical activity variability	Fraction of time
380	moderate_within_day_SD	0.496022	0.00188199	0.00276452	0.04126	258	0.703642	Disorders of external ear	sense organs	Physical activity	Physical activity variability	Fraction of time
452	self_report_IPAQ_activity_group	0.496022	0.0129858	0.0190752	0.0282193	565	0.703642	Other venous embolism and thrombosis	circulatory system	Physical activity	Self-report physical activity
792	self_report_chronotype	0.496076	0.0528059	0.0775771	0.119634	32	0.7037	Abnormal Papanicolaou smear of cervix and cervical HPV	genitourinary	Diurnal rhythms	Self-report
642	tasks_light_overall	0.496134	0.00113802	0.00167211	0.0306393	490	0.703741	Hypertension complicating pregnancy, childbirth, and the puerperium	pregnancy complications	Physical activity	Physical activity	Hours
451	sedentary_IV	0.496137	-0.00703279	0.0103335	-0.0252427	747	0.703741	Phlebitis and thrombophlebitis	circulatory system	Diurnal rhythms	Variability
512	sedentary_hourly_SD_M10	0.496148	-0.000525516	0.000772174	-0.0156149	1960	0.703741	Other symptoms of respiratory system	respiratory	Physical activity	Physical activity variability	Fraction of time
760	acceleration_peak_value_SD	0.496166	-0.400007	0.58778	-0.0160461	1700	0.703741	Back pain	symptoms	Physical activity	Physical activity variability	Fraction of time
229	MVPA_hourly_SD_M10	0.496168	-0.00153161	0.0022506	-0.0322824	435	0.703741	Benign neoplasm of unspecified sites	neoplasms	Physical activity	Physical activity variability	Fraction of time
574	acceleration_within_day_SD_L5	0.496203	-0.0145699	0.0214112	-0.0116647	3674	0.703772	Cholelithiasis and cholecystitis	digestive	Physical activity	Physical activity variability	Fraction of time
605	acceleration_peak_value_mean	0.496286	-1.50471	2.21168	-0.0517479	156	0.703872	Erectile dysfunction [ED]	genitourinary	Physical activity	Physical activity	g
572	self_report_sleep_duration_abs_dev	0.496334	0.0258544	0.0380059	0.0407648	275	0.703923	Ascites (non malignant)	digestive	Sleep	Self-report	Hours
211	total_sleep_mean_abs_dev	0.496363	0.0146364	0.0215169	0.0182577	1424	0.703929	Benign neoplasm of other parts of digestive system	neoplasms	Sleep	Sleep	Hours
180	sleep_peak_time_mean	0.496363	-0.0306017	0.0449875	-0.0329324	429	0.703929	Cervical cancer and dysplasia	neoplasms	Diurnal rhythms	Phase	Hours past midnight
649	sleep_hourly_SD_L5	0.496376	0.00699306	0.0102808	0.076782	77	0.703929	Other conditions or status of the mother complicating pregnancy, childbirth, or the puerperium	pregnancy complications	Sleep	Sleep	Fraction of time
663	MET_overall_L5	0.496389	0.0025235	0.00371001	0.0597794	126	0.703929	Umbilical cord complications during labor and delivery	pregnancy complications	Physical activity	Physical activity	MET
420	self_report_chronotype	0.496421	0.022373	0.0328945	0.0506869	175	0.703936	Carditis	circulatory system	Diurnal rhythms	Self-report
523	sleep_peak_time_mean	0.496423	0.0319935	0.0470402	0.0344303	394	0.703936	Gingival and periodontal diseases	digestive	Diurnal rhythms	Phase	Hours past midnight
560	moderate_between_day_SD	0.496432	0.000451894	0.000664434	0.0225042	893	0.703936	Intestinal obstruction without mention of hernia	digestive	Physical activity	Physical activity variability	Fraction of time
199	walking_within_day_SD	0.496449	-0.00199328	0.0029309	-0.0450499	225	0.703942	Neoplasm of uncertain behavior	neoplasms	Physical activity	Physical activity variability	Fraction of time
669	tasks_light_hourly_SD	0.49649	0.00140345	0.00206382	0.0294405	549	0.703965	Complications of labor and delivery NEC	pregnancy complications	Physical activity	Physical activity variability	Fraction of time
240	acceleration_IV	0.496497	-0.01673	0.0246024	-0.0546111	145	0.703965	Simple and unspecified goiter	endocrine/metabolic	Diurnal rhythms	Variability
635	walking_hourly_SD	0.496503	0.00154352	0.00226986	0.0338353	410	0.703965	Hemorrhage during pregnancy; childbirth and postpartum	pregnancy complications	Physical activity	Physical activity variability	Fraction of time
649	self_report_sleep_duration	0.496516	-0.0766672	0.112748	-0.0781414	77	0.703965	Other conditions or status of the mother complicating pregnancy, childbirth, or the puerperium	pregnancy complications	Sleep	Self-report	Hours
830	amplitude	0.496538	0.00302042	0.00444212	0.0318462	419	0.703978	Dislocation	injuries & poisonings	Diurnal rhythms	Amplitude	g
590	moderate_overall	0.496557	0.00139436	0.00205077	0.0384826	297	0.703987	Pyelonephritis	genitourinary	Physical activity	Physical activity	Fraction of time
286	main_sleep_onset_mean_abs_dev	0.496585	0.0371761	0.0546806	0.0497698	187	0.703989	Coagulation defects	hematopoietic	Diurnal rhythms	Phase	Hours
714	MET_peak_time_mean_abs_dev	0.496599	0.0253526	0.0372913	0.0218389	1002	0.703989	Rheumatoid arthritis and other inflammatory polyarthropathies	musculoskeletal	Diurnal rhythms	Phase	Hours
1009	acceleration_L5_time	0.496605	0.0216647	0.0318671	0.0186781	1371	0.703989	Injury, NOS		Diurnal rhythms	Phase	Hours past midnight
557	walking_hourly_SD	0.49661	-0.00128544	0.0018908	-0.0281779	575	0.703989	Intestinal malabsorption (non-celiac)	digestive	Physical activity	Physical activity variability	Fraction of time
706	acceleration_overall_L5	0.496621	0.0287278	0.0422579	0.0169122	1627	0.703989	Diseases of sebaceous glands	dermatologic	Physical activity	Physical activity	g
642	tasks_light_hourly_SD	0.4967	0.00145964	0.0021475	0.0306193	490	0.704083	Hypertension complicating pregnancy, childbirth, and the puerperium	pregnancy complications	Physical activity	Physical activity variability	Fraction of time
949	acceleration_hourly_SD_M10	0.496726	0.543192	0.79922	0.0266008	588	0.704102	Allergies, other	injuries & poisonings	Physical activity	Physical activity variability	Fraction of time
149	acceleration_hourly_SD	0.496761	-0.959149	1.41135	-0.0663323	92	0.704134	Cancer of larynx, pharynx, nasal cavities	neoplasms	Physical activity	Physical activity variability	Fraction of time
506	temp_IV	0.49678	-0.0119845	0.0176354	-0.0321946	419	0.704143	Empyema and pneumothorax	respiratory	Diurnal rhythms	Variability
732	MET_within_day_SD	0.496835	-0.0106611	0.01569	-0.0731203	80	0.704202	Osteochondropathies	musculoskeletal	Physical activity	Physical activity variability
994	acceleration_M10_time	0.496852	-0.034756	0.0511529	-0.0241261	795	0.704209	Sepsis and SIRS	injuries & poisonings	Diurnal rhythms	Phase	Hours past midnight
175	self_report_IPAQ_activity_group	0.49687	0.0196535	0.0289264	0.0427089	243	0.704216	Acquired absence of breast	neoplasms	Physical activity	Self-report physical activity
702	MET_peak_value_mean	0.496904	0.00652776	0.00960852	0.0170715	1516	0.704247	Degenerative skin conditions and other dermatoses	dermatologic	Physical activity	Physical activity	MET
938	inactivity_peak_time_mean	0.496948	-0.0663999	0.0977472	-0.0682738	97	0.704292	Dermatitis due to solar radiation	dermatologic	Diurnal rhythms	Phase	Hours past midnight
614	MVPA_between_day_SD	0.496996	0.000552273	0.00081309	0.0202686	1142	0.704341	Inflammatory diseases of female pelvic organs	genitourinary	Physical activity	Physical activity variability	Fraction of time
634	sedentary_within_day_SD_L5	0.497008	-0.00109237	0.0016083	-0.018906	1313	0.704341	Miscarriage; stillbirth	pregnancy complications	Physical activity	Physical activity variability	Fraction of time
696	MVPA_overall_M10	0.497034	-0.00207132	0.00304979	-0.0198304	1158	0.704359	Psoriasis and related disorders	dermatologic	Physical activity	Physical activity	Fraction of time
334	moderate_within_day_SD_M10	0.497072	0.00191682	0.00282256	0.036224	350	0.704363	Degenerative disease of the spinal cord	neurological	Physical activity	Physical activity variability	Fraction of time
1000	moderate_peak_value_mean	0.497075	0.00677871	0.00998186	0.0578636	132	0.704363	Burns		Physical activity	Physical activity	Hours
416	acceleration_between_day_SD_M10	0.497083	-0.255774	0.376642	-0.0248511	716	0.704363	Cardiomegaly	circulatory system	Physical activity	Physical activity variability	Fraction of time
702	acceleration_M10_time	0.497087	0.0252948	0.0372484	0.0175585	1514	0.704363	Degenerative skin conditions and other dermatoses	dermatologic	Diurnal rhythms	Phase	Hours past midnight
289	inactivity_peak_time_mean_abs_dev	0.497126	-0.0148002	0.0217963	-0.0223691	925	0.704399	Other diseases of blood and blood-forming organs	hematopoietic	Diurnal rhythms	Phase	Hours
348	sedentary_RA	0.497221	-0.00649826	0.00957214	-0.0414034	261	0.704516	Other conditions of brain	neurological	Diurnal rhythms	Amplitude
281	main_sleep_onset_SD	0.497233	0.0247072	0.0363955	0.0367453	337	0.704516	Other deficiency anemia	hematopoietic	Diurnal rhythms	Phase Variability	Hours
555	MET_peak_time_mean	0.497247	-0.0387352	0.0570616	-0.0201766	1100	0.704518	Inflammatory bowel disease and other gastroenteritis and colitis	digestive	Diurnal rhythms	Phase	Hours past midnight
477	temp_L1_time_abs_dev	0.497278	-0.0694702	0.102345	-0.0310318	474	0.704544	Epistaxis or throat hemorrhage	respiratory	Diurnal rhythms	Phase	Hours
474	sedentary_hourly_SD	0.497304	0.00068559	0.00101009	0.0217484	960	0.704562	Acute and chronic tonsillitis	respiratory	Physical activity	Physical activity variability	Fraction of time
938	MET_within_day_SD	0.497349	0.00961093	0.0141614	0.0659177	97	0.704609	Dermatitis due to solar radiation	dermatologic	Physical activity	Physical activity variability
621	temp_cosinor_rsquared	0.497382	-0.00686158	0.0101111	-0.0466223	200	0.704623	Endometrial hyperplasia	genitourinary	Diurnal rhythms	Amplitude
302	mesor	0.497385	0.00677872	0.00998907	0.0737787	78	0.704623	Sexual and gender identity disorders	mental disorders	Physical activity	Physical activity	g
185	walking_hourly_SD	0.497428	-0.000771108	0.00113641	-0.0169034	1718	0.704666	Cancer of prostate	neoplasms	Physical activity	Physical activity variability	Fraction of time
537	self_report_sleep_duration	0.497493	-0.0254999	0.0375859	-0.0259902	689	0.704731	Other disorders of stomach and duodenum	digestive	Sleep	Self-report	Hours
353	MET_within_day_SD	0.497499	0.00557016	0.00821032	0.0382036	294	0.704731	Nerve root and plexus disorders	neurological	Physical activity	Physical activity variability
324	sleep_hourly_SD	0.49754	-0.00137004	0.0020196	-0.0746682	79	0.70476	Other CNS infection and poliomyelitis	neurological	Sleep	Sleep variability	Fraction of time
781	sedentary_peak_time_mean_abs_dev	0.497547	0.0462835	0.0682287	0.0342838	403	0.70476	Symptoms involving nervous and musculoskeletal systems	symptoms	Diurnal rhythms	Phase	Hours
695	sleep_within_day_SD_L5	0.497565	0.00145979	0.00215204	0.0238374	771	0.70476	Erythematous conditions	dermatologic	Sleep	Sleep
262	tasks_light_within_day_SD	0.49757	-0.00290903	0.00428857	-0.0662755	103	0.70476	Mineral deficiency NEC	endocrine/metabolic	Physical activity	Physical activity variability	Fraction of time
771	acceleration_within_day_SD_M10	0.497645	-0.512519	0.755701	-0.0366629	308	0.704848	Musculoskeletal symptoms referable to limbs	symptoms	Physical activity	Physical activity variability	Fraction of time
81	self_report_daytime_dozing	0.497662	0.0092501	0.0136396	0.0555332	150	0.704853	Infection/inflammation of internal prosthetic device; implant; and graft	infectious diseases	Sleep	Self-report
510	self_report_chronotype	0.497673	0.0302878	0.0446613	0.0686184	94	0.704853	Other diseases of lung	respiratory	Diurnal rhythms	Self-report
241	sleep_peak_time_mean	0.497713	-0.038755	0.0571527	-0.0417067	264	0.704891	Nontoxic nodular goiter	endocrine/metabolic	Diurnal rhythms	Phase	Hours past midnight
241	sedentary_IV	0.497744	-0.0116568	0.0171918	-0.0418398	264	0.704912	Nontoxic nodular goiter	endocrine/metabolic	Diurnal rhythms	Variability
415	temp_IV	0.497753	0.00746263	0.0110063	0.0200473	1095	0.704912	Pulmonary heart disease	circulatory system	Diurnal rhythms	Variability
210	MVPA_hourly_SD	0.497878	0.00241248	0.00355909	0.0466226	205	0.705065	Benign neoplasm of lip, oral cavity, and pharynx	neoplasms	Physical activity	Physical activity variability	Fraction of time
371	sedentary_hourly_SD_L5	0.497887	0.00213917	0.00315594	0.0254475	683	0.705065	Inflammation of the eye	sense organs	Physical activity	Physical activity variability	Fraction of time
651	moderate_hourly_SD	0.4979	0.00388999	0.00573913	0.0771981	72	0.705066	Multiple gestation	pregnancy complications	Physical activity	Physical activity variability	Fraction of time
349	sedentary_peak_time_mean	0.497943	0.0873001	0.128812	0.0374417	320	0.705109	Other and unspecified disorders of the nervous system	neurological	Diurnal rhythms	Phase	Hours past midnight
262	acceleration_RA	0.497958	-0.00437133	0.00645015	-0.0640496	103	0.705112	Mineral deficiency NEC	endocrine/metabolic	Diurnal rhythms	Amplitude
216	temp_amplitude	0.497973	0.0140689	0.0207602	0.0154705	1821	0.705116	Benign neoplasm of skin	neoplasms	Diurnal rhythms	Amplitude	Celsius
367	inactivity_peak_time_mean	0.498067	-0.0203763	0.0300741	-0.0209514	1060	0.705199	Disorders of refraction and accommodation; blindness and low vision	sense organs	Diurnal rhythms	Phase	Hours past midnight
1000	MVPA_overall	0.498075	0.00334013	0.00492989	0.0584123	132	0.705199	Burns		Physical activity	Physical activity	Fraction of time
357	self_report_getting_up_in_morning	0.498078	0.0154358	0.0227826	0.0532546	142	0.705199	Inflammatory and toxic neuropathy	neurological	Sleep	Self-report
751	main_sleep_duration_mean_abs_dev	0.498083	-0.025936	0.0382812	-0.0378982	320	0.705199	Genitourinary congenital anomalies	congenital anomalies	Sleep	Sleep	Hours
850	moderate_within_day_SD_M10	0.498149	-0.00108706	0.00160473	-0.0205431	1051	0.70526	Hemorrhage or hematoma complicating a procedure	injuries & poisonings	Physical activity	Physical activity variability	Fraction of time
215	other_sleep_mean	0.498153	0.0301024	0.044438	0.042176	244	0.70526	Other benign neoplasm of connective and other soft tissue	neoplasms	Sleep	Sleep	Hours
785	self_report_IPAQ_activity_group	0.498164	0.00535591	0.0079067	0.0116389	3668	0.70526	Abdominal pain	symptoms	Physical activity	Self-report physical activity
289	main_sleep_onset_mean	0.49821	0.024945	0.0368294	0.0223524	924	0.705298	Other diseases of blood and blood-forming organs	hematopoietic	Diurnal rhythms	Phase	Hours past midnight
356	MVPA_IV	0.498216	0.0180823	0.0266976	0.0649569	107	0.705298	Hereditary and idiopathic peripheral neuropathy	neurological	Diurnal rhythms	Variability
1001	moderate_hourly_SD	0.498263	-0.00235195	0.0034729	-0.0466751	197	0.705347	Foreign body injury		Physical activity	Physical activity variability	Fraction of time
701	tasks_light_overall_M10	0.498363	-0.00138969	0.00205251	-0.0214715	984	0.705443	Other hypertrophic and atrophic conditions of skin	dermatologic	Physical activity	Physical activity	Fraction of time
220	main_sleep_ratio_mean	0.498376	-0.000803829	0.00118725	-0.0355823	331	0.705443	Benign neoplasm of ovary	neoplasms	Sleep	Sleep
529	MET_within_day_SD	0.498377	0.00633018	0.00934965	0.0434163	228	0.705443	Diseases and other conditions of the tongue	digestive	Physical activity	Physical activity variability
818	MVPA_overall_M10	0.498381	-0.00813397	0.012014	-0.0778732	72	0.705443	Intracranial hemorrhage (injury)	injuries & poisonings	Physical activity	Physical activity	Fraction of time
174	walking_overall	0.498434	-0.000597873	0.000883173	-0.0135919	2649	0.705499	Breast cancer	neoplasms	Physical activity	Physical activity	Hours
117	temp_L1_time_abs_dev	0.498526	-0.200058	0.295587	-0.0893642	57	0.705611	Mycoses	infectious diseases	Diurnal rhythms	Phase	Hours
850	MET_peak_time_mean_abs_dev	0.498571	0.0243884	0.0360379	0.0210083	1051	0.705657	Hemorrhage or hematoma complicating a procedure	injuries & poisonings	Diurnal rhythms	Phase	Hours
320	MET_peak_value_mean	0.498584	-0.0142018	0.0209861	-0.0371406	309	0.705658	Meningitis	neurological	Physical activity	Physical activity	MET
1013	tasks_light_within_day_SD	0.498638	0.00408253	0.00603354	0.093011	53	0.705716	Asphyxia and hypoxemia		Physical activity	Physical activity variability	Fraction of time
1005	self_report_snoring	0.498682	-0.0233737	0.0345474	-0.0487387	180	0.70576	Other symptoms		Sleep	Self-report
213	moderate_hourly_SD_M10	0.4987	-0.00538786	0.00796385	-0.0895448	55	0.705769	Benign neoplasm of bone and articular cartilage	neoplasms	Physical activity	Physical activity variability	Fraction of time
792	self_report_IPAQ_activity_group	0.498725	-0.0414806	0.0613162	-0.0901414	54	0.705786	Abnormal Papanicolaou smear of cervix and cervical HPV	genitourinary	Physical activity	Self-report physical activity
180	moderate_between_day_SD_M10	0.498743	-0.00126769	0.00187397	-0.0324934	429	0.705793	Cervical cancer and dysplasia	neoplasms	Physical activity	Physical activity variability	Fraction of time
497	sleep_within_day_SD_L5	0.49878	0.00393559	0.00581831	0.0642655	104	0.705821	Bronchitis	respiratory	Sleep	Sleep
229	sleep_peak_time_mean	0.498788	0.0301936	0.0446385	0.0324932	435	0.705821	Benign neoplasm of unspecified sites	neoplasms	Diurnal rhythms	Phase	Hours past midnight
213	other_sleep_mean	0.498868	0.0631339	0.0933553	0.0884559	55	0.705916	Benign neoplasm of bone and articular cartilage	neoplasms	Sleep	Sleep	Hours
383	sedentary_within_day_SD_L5	0.498885	-0.00488695	0.00722656	-0.0845798	59	0.705923	Otosclerosis	sense organs	Physical activity	Physical activity variability	Fraction of time
495	self_report_nap_during_day	0.498923	0.00238938	0.00353358	0.00957564	5485	0.705955	Asthma	respiratory	Sleep	Self-report
182	MET_peak_time_mean	0.498943	0.0776368	0.114821	0.0404399	267	0.705955	Malignant neoplasm of uterus	neoplasms	Diurnal rhythms	Phase	Hours past midnight
395	total_sleep_mean_abs_dev	0.498946	0.0145144	0.0214661	0.0181055	1434	0.705955	Heart valve disorders	circulatory system	Sleep	Sleep	Hours
747	moderate_within_day_SD_M10	0.498963	-0.00138035	0.00204156	-0.0260858	651	0.705961	Cardiac and circulatory congenital anomalies	congenital anomalies	Physical activity	Physical activity variability	Fraction of time
357	self_report_daytime_dozing	0.499017	0.00705198	0.0104313	0.0423367	260	0.706019	Inflammatory and toxic neuropathy	neurological	Sleep	Self-report
745	walking_overall	0.499037	-0.00170653	0.00252443	-0.0387961	300	0.70603	Pain in joint	musculoskeletal	Physical activity	Physical activity	Hours
117	moderate_overall	0.499071	-0.00316008	0.00467499	-0.0872145	57	0.706044	Mycoses	infectious diseases	Physical activity	Physical activity	Fraction of time
650	main_sleep_onset_mean	0.49908	-0.0382002	0.056514	-0.0342299	399	0.706044	Normal delivery	pregnancy complications	Diurnal rhythms	Phase	Hours past midnight
840	moderate_overall	0.499085	0.00217678	0.00322041	0.0600765	116	0.706044	Sprains and strains	injuries & poisonings	Physical activity	Physical activity	Fraction of time
687	main_sleep_duration_mean	0.499109	0.0214395	0.0317201	0.0202702	1106	0.706059	Symptoms affecting skin	dermatologic	Sleep	Sleep	Hours
720	tasks_light_hourly_SD	0.499144	0.00212	0.00313684	0.0444719	227	0.706091	Spinal stenosis	musculoskeletal	Physical activity	Physical activity variability	Fraction of time
210	acceleration_within_day_SD	0.499176	-0.471449	0.697627	-0.0444313	205	0.706119	Benign neoplasm of lip, oral cavity, and pharynx	neoplasms	Physical activity	Physical activity variability	Fraction of time
742	sedentary_overall_L5	0.499194	-0.00267446	0.0039577	-0.0515602	165	0.706127	Derangement of joint, non-traumatic	musculoskeletal	Physical activity	Physical activity	Fraction of time
593	sedentary_hourly_SD	0.499285	-0.000408214	0.000604208	-0.0129494	2794	0.706237	Hematuria	genitourinary	Physical activity	Physical activity variability	Fraction of time
10	temp_L1_time_abs_dev	0.499356	0.0799879	0.118412	0.03573	347	0.706319	Tuberculosis	infectious diseases	Diurnal rhythms	Phase	Hours
1009	walking_overall_M10	0.499374	-0.00149327	0.00221068	-0.018471	1371	0.706328	Injury, NOS		Physical activity	Physical activity	Fraction of time
623	num_wakings_mean	0.499415	0.0394016	0.0583369	0.043599	223	0.70635	Hypertrophy of female genital organs	genitourinary	Sleep	Sleep
149	main_sleep_offset_mean	0.499418	-0.0703795	0.104203	-0.0702912	92	0.70635	Cancer of larynx, pharynx, nasal cavities	neoplasms	Diurnal rhythms	Phase	Hours past midnight
279	moderate_hourly_SD	0.499429	-0.00310149	0.00459213	-0.0615501	116	0.70635	Disorders involving the immune mechanism	endocrine/metabolic	Physical activity	Physical activity variability	Fraction of time
339	sedentary_hourly_SD	0.499449	0.000494892	0.000732781	0.015699	1862	0.706361	Other headache syndromes	neurological	Physical activity	Physical activity variability	Fraction of time
649	temp_RA	0.499475	-0.00241694	0.00357896	-0.0751901	77	0.706381	Other conditions or status of the mother complicating pregnancy, childbirth, or the puerperium	pregnancy complications	Diurnal rhythms	Amplitude
500	acceleration_between_day_SD	0.499523	-0.387332	0.573618	-0.0801638	67	0.70643	Lung disease due to external agents	respiratory	Physical activity	Physical activity variability	g
331	acceleration_M10_time_abs_dev	0.499577	0.0421233	0.0623903	0.0450661	212	0.706489	Other cerebral degenerations	neurological	Diurnal rhythms	Phase	Hours
455	self_report_nap_during_day	0.499649	0.00341778	0.00506301	0.013697	2460	0.706572	Hemorrhoids	circulatory system	Sleep	Self-report
793	MET_within_day_SD_M10	0.499684	-0.00676152	0.0100172	-0.0501013	176	0.706587	Nonspecific abnormal findings on radiological and other examination of musculoskeletal system	symptoms	Physical activity	Physical activity variability
145	temp_cosinor_rsquared	0.499685	-0.00818849	0.0121313	-0.0556382	137	0.706587	Cancer of mouth	neoplasms	Diurnal rhythms	Amplitude
287	temp_amplitude	0.499746	-0.0291135	0.043138	-0.0320139	415	0.706656	Purpura and other hemorrhagic conditions	hematopoietic	Diurnal rhythms	Amplitude	Celsius
211	main_sleep_duration_mean	0.499773	0.0190172	0.0281798	0.01798	1428	0.706666	Benign neoplasm of other parts of digestive system	neoplasms	Sleep	Sleep	Hours
835	MET_hourly_SD	0.499779	0.00359441	0.0053263	0.0233461	773	0.706666	Internal derangement of knee	injuries & poisonings	Physical activity	Physical activity variability
1013	moderate_within_day_SD_M10	0.499792	-0.00485315	0.00719178	-0.0917145	53	0.706667	Asphyxia and hypoxemia		Physical activity	Physical activity variability	Fraction of time
710	sedentary_hourly_SD	0.499805	-0.0018641	0.00276245	-0.0591331	127	0.706667	Osteomyelitis, periostitis, and other infections involving bone	musculoskeletal	Physical activity	Physical activity variability	Fraction of time
512	temp_IV	0.499833	0.00559132	0.00828643	0.0150203	1960	0.706682	Other symptoms of respiratory system	respiratory	Diurnal rhythms	Variability
608	acceleration_between_day_SD_M10	0.499841	-0.307032	0.455034	-0.0298313	496	0.706682	Other disorders of male genital organs	genitourinary	Physical activity	Physical activity variability	Fraction of time
454	tasks_light_peak_value_mean	0.499882	0.00155914	0.00231094	0.0142077	2271	0.706723	Varicose veins	circulatory system	Physical activity	Physical activity	Fraction of time
701	sleep_peak_time_mean_abs_dev	0.499919	-0.013412	0.0198809	-0.0215734	983	0.706751	Other hypertrophic and atrophic conditions of skin	dermatologic	Diurnal rhythms	Phase	Hours
110	sedentary_IV	0.499928	0.0229756	0.0340578	0.0824662	66	0.706751	Dermatophytosis / Dermatomycosis	infectious diseases	Diurnal rhythms	Variability
559	sedentary_within_day_SD	0.500015	0.00131258	0.00194609	0.0380548	311	0.706856	Ileostomy status	digestive	Physical activity	Physical activity variability	Fraction of time
199	MET_peak_value_mean	0.50003	-0.0166347	0.0246643	-0.0435033	225	0.70686	Neoplasm of uncertain behavior	neoplasms	Physical activity	Physical activity	MET
741	MET_RA	0.500085	-0.00185183	0.00274606	-0.029633	480	0.706901	Symptoms and disorders of the joints	musculoskeletal	Diurnal rhythms	Amplitude	MET
240	acceleration_M10_time	0.500094	0.0807891	0.119804	0.0560801	144	0.706901	Simple and unspecified goiter	endocrine/metabolic	Diurnal rhythms	Phase	Hours past midnight
819	acceleration_between_day_SD	0.500122	-0.208795	0.309646	-0.043213	225	0.706901	Skull and face fracture and other intercranial injury	injuries & poisonings	Physical activity	Physical activity variability	g
766	acceleration_during_main_sleep_mean	0.500134	0.0364927	0.0541207	0.0750191	79	0.706901	Neuralgia, neuritis, and radiculitis NOS	symptoms	Sleep	Sleep	g
110	tasks_light_overall_M10	0.500154	0.0052612	0.00780303	0.0812883	66	0.706901	Dermatophytosis / Dermatomycosis	infectious diseases	Physical activity	Physical activity	Fraction of time
674	sedentary_peak_time_mean_abs_dev	0.500162	-0.129722	0.192398	-0.0960897	50	0.706901	Other complications of the puerperium NEC	pregnancy complications	Diurnal rhythms	Phase	Hours
191	self_report_sleeplessness	0.500174	-0.0431419	0.0639876	-0.0863158	55	0.706901	Manlignant and unknown neoplasms of brain and nervous system	neoplasms	Sleep	Self-report
337	acceleration_hourly_SD_M10	0.500176	-1.84812	2.74114	-0.0905047	51	0.706901	Disorders of the autonomic nervous system	neurological	Physical activity	Physical activity variability	Fraction of time
612	moderate_peak_value_mean	0.500179	-0.00660313	0.00979385	-0.0563648	135	0.706901	Breast conditions, congenital or relating to hormones	genitourinary	Physical activity	Physical activity	Hours
381	temp_IV	0.500186	0.0127201	0.018867	0.0341709	362	0.706901	Otitis media and Eustachian tube disorders	sense organs	Diurnal rhythms	Variability
733	self_report_snoring	0.500203	0.0153443	0.0227601	0.0319958	412	0.706907	Other disorders of bone and cartilage	musculoskeletal	Sleep	Self-report
621	sedentary_RA	0.500225	0.00738318	0.010952	0.0470417	200	0.70692	Endometrial hyperplasia	genitourinary	Diurnal rhythms	Amplitude
941	total_sleep_mean_abs_dev	0.500249	0.0658235	0.0976463	0.0821096	69	0.706936	Adverse reaction to serum or vaccine	injuries & poisonings	Sleep	Sleep	Hours
568	sedentary_peak_value_mean	0.500277	0.00177481	0.00263302	0.0223549	897	0.706957	Other disorders of peritoneum	digestive	Physical activity	Physical activity	Hours
644	MVPA_hourly_SD	0.500405	0.00267908	0.00397575	0.0517748	166	0.707114	Anemia during pregnancy	pregnancy complications	Physical activity	Physical activity variability	Fraction of time
1019	MVPA_overall	0.500413	-0.000748332	0.00111054	-0.0130869	2669	0.707114	Other ill-defined and unknown causes of morbidity and mortality		Physical activity	Physical activity	Fraction of time
381	temp_amplitude	0.500432	-0.0309203	0.0458884	-0.0340006	362	0.707123	Otitis media and Eustachian tube disorders	sense organs	Diurnal rhythms	Amplitude	Celsius
364	self_report_sleeplessness	0.500459	-0.0237034	0.03518	-0.0474244	185	0.707126	Corneal opacity and other disorders of cornea	sense organs	Sleep	Self-report
698	sleep_hourly_SD	0.500459	-0.000934677	0.00138723	-0.0509408	160	0.707126	Pruritus and related conditions	dermatologic	Sleep	Sleep variability	Fraction of time
580	main_sleep_onset_SD	0.500482	-0.030509	0.0452835	-0.045374	219	0.70714	Nephritis; nephrosis; renal sclerosis	genitourinary	Diurnal rhythms	Phase Variability	Hours
602	MET_RA	0.500495	-0.00246837	0.00366383	-0.0394988	274	0.707141	Other disorders of prostate	genitourinary	Diurnal rhythms	Amplitude	MET
706	sedentary_within_day_SD	0.500551	-0.000577663	0.000857542	-0.0167479	1626	0.707201	Diseases of sebaceous glands	dermatologic	Physical activity	Physical activity variability	Fraction of time
1011	moderate_overall_M10	0.500626	-0.00164947	0.00244907	-0.0251881	681	0.707289	Complications of surgical and medical procedures		Physical activity	Physical activity	Fraction of time
286	sedentary_hourly_SD_L5	0.500698	-0.00408345	0.00606397	-0.0485767	187	0.707373	Coagulation defects	hematopoietic	Physical activity	Physical activity variability	Fraction of time
271	main_sleep_onset_mean	0.500769	-0.101984	0.151473	-0.0913848	57	0.707456	Disorders of carbohydrate transport and metabolism	endocrine/metabolic	Diurnal rhythms	Phase	Hours past midnight
372	WASO_mean	0.500846	0.00854826	0.0126987	0.0452333	204	0.707534	Disorders of conjunctiva	sense organs	Sleep	Sleep	Hours
646	self_report_sleeplessness	0.50085	-0.0207927	0.0308882	-0.0416008	247	0.707534	Other complications of pregnancy NEC	pregnancy complications	Sleep	Self-report
416	acceleration_peak_value_SD	0.500914	-0.607561	0.90269	-0.024372	714	0.707606	Cardiomegaly	circulatory system	Physical activity	Physical activity variability	Fraction of time
286	temp_phase	0.500958	-0.251929	0.374344	-0.0492704	187	0.707625	Coagulation defects	hematopoietic	Diurnal rhythms	Phase	Hours past midnight
761	MET_within_day_SD	0.500966	-0.00644487	0.00957669	-0.0442028	214	0.707625	Cervicalgia	symptoms	Physical activity	Physical activity variability
941	acceleration_hourly_SD	0.500975	-1.11424	1.65572	-0.0770579	69	0.707625	Adverse reaction to serum or vaccine	injuries & poisonings	Physical activity	Physical activity variability	Fraction of time
773	self_report_getting_up_in_morning	0.500993	0.0193513	0.0287564	0.0667634	88	0.707625	Pain in limb	symptoms	Sleep	Self-report
280	moderate_overall_M10	0.501002	-0.000900657	0.00133843	-0.0137534	2357	0.707625	Iron deficiency anemias	hematopoietic	Physical activity	Physical activity	Fraction of time
587	tasks_light_peak_value_mean	0.501003	-0.00853658	0.012686	-0.0777896	74	0.707625	Kidney replaced by transpant	genitourinary	Physical activity	Physical activity	Fraction of time
362	phase_abs_dev	0.501026	0.0119938	0.0178246	0.0189008	1284	0.707639	Other retinal disorders	sense organs	Diurnal rhythms	Phase	Hours
994	temp_IV	0.501083	-0.00862831	0.0128247	-0.0231788	796	0.707688	Sepsis and SIRS	injuries & poisonings	Diurnal rhythms	Variability
569	sedentary_peak_value_mean	0.501092	0.0016913	0.00251391	0.021303	988	0.707688	Other disorders of intestine	digestive	Physical activity	Physical activity	Hours
501	self_report_chronotype	0.501099	0.0478249	0.0710863	0.10835	39	0.707688	Pneumonitis due to inhalation of food or vomitus	respiratory	Diurnal rhythms	Self-report
709	MET_overall_L5	0.501161	0.00104806	0.00155807	0.0248277	725	0.707758	Diffuse diseases of connective tissue	dermatologic	Physical activity	Physical activity	MET
598	acceleration_peak_time_mean	0.501197	0.0482956	0.0718031	0.0254777	682	0.707789	Abnormal findings on examination of urine	genitourinary	Diurnal rhythms	Phase	Hours past midnight
385	self_report_sleep_duration	0.501208	-0.0561702	0.0835128	-0.0572502	137	0.707789	Other disorders of middle ear and mastoid	sense organs	Sleep	Self-report	Hours
819	acceleration_hourly_SD	0.501226	-0.610897	0.908307	-0.0422481	225	0.707795	Skull and face fracture and other intercranial injury	injuries & poisonings	Physical activity	Physical activity variability	Fraction of time
1002	moderate_overall_M10	0.501351	0.00118951	0.00176913	0.0181643	1332	0.707946	Symptoms concerning nutrition, metabolism, and development		Physical activity	Physical activity	Fraction of time
728	acceleration_overall_L5	0.501358	0.0402068	0.0597996	0.02367	810	0.707946	Disorders of muscle, ligament, and fascia	musculoskeletal	Physical activity	Physical activity	g
271	phase	0.501374	0.0877394	0.1305	0.0908762	57	0.707951	Disorders of carbohydrate transport and metabolism	endocrine/metabolic	Diurnal rhythms	Phase	Hours past midnight
8	self_report_snoring	0.501399	0.0124516	0.0185211	0.025964	632	0.707969	Intestinal infection	infectious diseases	Sleep	Self-report
241	walking_within_day_SD	0.501467	-0.001822	0.00271056	-0.0411789	264	0.708046	Nontoxic nodular goiter	endocrine/metabolic	Physical activity	Physical activity variability	Fraction of time
590	acceleration_M10_time_abs_dev	0.501486	0.0357231	0.0531469	0.0382187	297	0.708055	Pyelonephritis	genitourinary	Diurnal rhythms	Phase	Hours
193	temp_within_day_SD	0.501518	-0.0428056	0.0636888	-0.068742	89	0.70807	Thyroid cancer	neoplasms	Diurnal rhythms	Variability	Celsius
174	main_sleep_offset_mean_abs_dev	0.501534	0.00887299	0.0132022	0.0134745	2646	0.70807	Breast cancer	neoplasms	Diurnal rhythms	Phase	Hours
651	sleep_hourly_SD_L5	0.501535	0.00704959	0.0104892	0.0774027	72	0.70807	Multiple gestation	pregnancy complications	Sleep	Sleep	Fraction of time
516	moderate_overall_M10	0.501599	-0.00243632	0.00362558	-0.0372036	314	0.708143	Abnormal sputum	respiratory	Physical activity	Physical activity	Fraction of time
340	tasks_light_within_day_SD	0.501654	0.000572425	0.000851958	0.0130414	2729	0.708202	Migraine	neurological	Physical activity	Physical activity variability	Fraction of time
586	acceleration_IV	0.501673	0.0062444	0.00929416	0.0203834	1033	0.70821	Other disorders of the kidney and ureters	genitourinary	Diurnal rhythms	Variability
504	MET_peak_time_mean_abs_dev	0.501695	0.0826292	0.122991	0.0711773	94	0.70821	Other alveolar and parietoalveolar pneumonopathy	respiratory	Diurnal rhythms	Phase	Hours
627	acceleration_L5_time_abs_dev	0.501708	-0.0110307	0.0164195	-0.0154505	2016	0.70821	Menopausal and postmenopausal disorders	genitourinary	Diurnal rhythms	Phase	Hours
246	MET_within_day_SD_M10	0.50171	-0.00864384	0.0128666	-0.0640489	110	0.70821	Other disorders of thyroid	endocrine/metabolic	Physical activity	Physical activity variability
260	temp_phase	0.501763	0.239953	0.35722	0.0469282	204	0.708267	Protein-calorie malnutrition	endocrine/metabolic	Diurnal rhythms	Phase	Hours past midnight
958	MET_overall	0.501776	0.0109749	0.0163389	0.0670492	94	0.708267	Certain early complications of trauma or procedure	injuries & poisonings	Physical activity	Physical activity	MET
803	walking_hourly_SD	0.501797	0.0019111	0.0028453	0.041893	253	0.708278	Fracture of upper limb	injuries & poisonings	Physical activity	Physical activity variability	Fraction of time
600	temp_L1_time_abs_dev	0.501821	-0.0282615	0.0420789	-0.0126242	3282	0.708294	Hyperplasia of prostate	genitourinary	Diurnal rhythms	Phase	Hours
604	acceleration_M10_time_abs_dev	0.50187	0.0249939	0.037218	0.02674	606	0.70834	Disorders of penis	genitourinary	Diurnal rhythms	Phase	Hours
728	acceleration_RA	0.501893	-0.00155403	0.0023142	-0.0227699	808	0.70834	Disorders of muscle, ligament, and fascia	musculoskeletal	Diurnal rhythms	Amplitude
741	acceleration_peak_time_mean_abs_dev	0.501901	-0.0353755	0.052681	-0.0307497	480	0.70834	Symptoms and disorders of the joints	musculoskeletal	Diurnal rhythms	Phase	Hours
245	MVPA_within_day_SD_M10	0.501914	0.00283351	0.00421976	0.0605105	120	0.70834	Thyroiditis	endocrine/metabolic	Physical activity	Physical activity variability	Fraction of time
733	WASO_mean	0.501917	0.00585521	0.00871985	0.0309829	441	0.70834	Other disorders of bone and cartilage	musculoskeletal	Sleep	Sleep	Hours
246	sedentary_within_day_SD_L5	0.50195	0.003623	0.00539596	0.0627043	110	0.708369	Other disorders of thyroid	endocrine/metabolic	Physical activity	Physical activity variability	Fraction of time
202	sleep_overall_L5	0.502014	0.00169234	0.00252089	0.0292283	511	0.708423	Cancer of other lymphoid, histiocytic tissue	neoplasms	Sleep	Sleep	Fraction of time
338	moderate_within_day_SD_M10	0.502014	0.0029735	0.00442929	0.056193	138	0.708423	Pain	neurological	Physical activity	Physical activity variability	Fraction of time
278	MET_overall	0.502061	-0.00210085	0.00312974	-0.0128348	3110	0.708472	Overweight, obesity and other hyperalimentation	endocrine/metabolic	Physical activity	Physical activity	MET
651	phase_abs_dev	0.502096	-0.0496851	0.0740244	-0.0782977	72	0.708489	Multiple gestation	pregnancy complications	Diurnal rhythms	Phase	Hours
644	acceleration_L5_time	0.502099	0.0612259	0.0912192	0.0527855	166	0.708489	Anemia during pregnancy	pregnancy complications	Diurnal rhythms	Phase	Hours past midnight
172	acceleration_hourly_SD	0.502123	0.157429	0.234564	0.0108874	3577	0.708505	Skin cancer	neoplasms	Physical activity	Physical activity variability	Fraction of time
324	acceleration_within_day_SD_M10	0.502173	-1.03592	1.54366	-0.0741041	78	0.708557	Other CNS infection and poliomyelitis	neurological	Physical activity	Physical activity variability	Fraction of time
592	acceleration_M10_time	0.502207	-0.0380805	0.0567498	-0.0264338	642	0.708588	Cystitis and urethritis	genitourinary	Diurnal rhythms	Phase	Hours past midnight
601	main_sleep_duration_mean_abs_dev	0.502257	0.0211407	0.0315088	0.0308912	475	0.7086	Inflammatory diseases of prostate	genitourinary	Sleep	Sleep	Hours
701	acceleration_during_main_sleep_mean	0.502257	0.0104495	0.0155743	0.0214814	984	0.7086	Other hypertrophic and atrophic conditions of skin	dermatologic	Sleep	Sleep	g
586	acceleration_peak_time_mean	0.502276	-0.0392815	0.058549	-0.0207224	1033	0.7086	Other disorders of the kidney and ureters	genitourinary	Diurnal rhythms	Phase	Hours past midnight
749	sedentary_peak_time_mean	0.502279	0.179505	0.267553	0.0769869	74	0.7086	Congenital anomalies of face and neck	congenital anomalies	Diurnal rhythms	Phase	Hours past midnight
858	tasks_light_overall	0.502279	0.000941863	0.00140386	0.0253582	691	0.7086	Complication of internal orthopedic device	injuries & poisonings	Physical activity	Physical activity	Hours
323	total_sleep_mean	0.50237	0.0810317	0.120804	0.0653774	105	0.708706	Encephalitis	neurological	Sleep	Sleep	Hours
556	MVPA_hourly_SD	0.50238	0.00207949	0.00310023	0.0401873	267	0.708706	Ulceration of the lower GI tract	digestive	Physical activity	Physical activity variability	Fraction of time
332	self_report_sleeplessness	0.502413	-0.0267284	0.0398513	-0.0534767	145	0.708735	Parkinson's disease	neurological	Sleep	Self-report
646	acceleration_hourly_SD	0.502483	-0.424877	0.633586	-0.0293834	478	0.708795	Other complications of pregnancy NEC	pregnancy complications	Physical activity	Physical activity variability	Fraction of time
363	main_sleep_duration_mean_abs_dev	0.502502	0.0567497	0.0846302	0.0829238	64	0.708795	Chorioretinal inflammations, scars, and other disorders of choroid	sense organs	Sleep	Sleep	Hours
381	self_report_sleep_duration_abs_dev	0.502507	0.0221495	0.0330316	0.0349232	361	0.708795	Otitis media and Eustachian tube disorders	sense organs	Sleep	Self-report	Hours
961	sedentary_overall	0.502508	0.00277498	0.00413835	0.0361628	323	0.708795	Poisoning by other anti-infectives	injuries & poisonings	Physical activity	Physical activity	Fraction of time
602	sleep_hourly_SD_L5	0.502528	0.0036698	0.00547305	0.0402935	274	0.708795	Other disorders of prostate	genitourinary	Sleep	Sleep	Fraction of time
414	sedentary_hourly_SD	0.502532	0.000820772	0.00122409	0.0260366	660	0.708795	Other forms of chronic heart disease	circulatory system	Physical activity	Physical activity variability	Fraction of time
710	main_sleep_ratio_mean	0.502591	-0.00128665	0.00191917	-0.056955	127	0.708849	Osteomyelitis, periostitis, and other infections involving bone	musculoskeletal	Sleep	Sleep
503	total_sleep_mean_abs_dev	0.502596	0.0659765	0.0984115	0.0823004	68	0.708849	Pulmonary congestion and hypostasis	respiratory	Sleep	Sleep	Hours
745	self_report_chronotype	0.50263	-0.0280368	0.0418229	-0.0635186	108	0.708879	Pain in joint	musculoskeletal	Diurnal rhythms	Self-report
402	self_report_IPAQ_activity_group	0.502663	0.0247912	0.0369846	0.0538737	147	0.708908	Elevated blood pressure reading without diagnosis of hypertension	circulatory system	Physical activity	Self-report physical activity
473	acceleration_overall_L5	0.502678	0.0524217	0.078208	0.030861	477	0.708911	Diseases of the larynx and vocal cords	respiratory	Physical activity	Physical activity	g
698	temp_L1_time_abs_dev	0.502699	0.117345	0.175076	0.0524172	160	0.708922	Pruritus and related conditions	dermatologic	Diurnal rhythms	Phase	Hours
110	MET_overall_M10	0.502771	-0.0228669	0.0341225	-0.0792749	66	0.709006	Dermatophytosis / Dermatomycosis	infectious diseases	Physical activity	Physical activity	MET
297	main_sleep_duration_mean	0.502966	-0.052963	0.0790688	-0.0500744	178	0.709263	Suicidal ideation or attempt	mental disorders	Sleep	Sleep	Hours
149	MET_hourly_SD	0.503003	-0.0102997	0.0153778	-0.0668977	92	0.709282	Cancer of larynx, pharynx, nasal cavities	neoplasms	Physical activity	Physical activity variability
615	moderate_between_day_SD_M10	0.503004	-0.000771909	0.00115249	-0.0197856	1156	0.709282	Endometriosis	genitourinary	Physical activity	Physical activity variability	Fraction of time
720	sleep_peak_time_mean	0.503025	-0.0414485	0.0618873	-0.0446054	226	0.709292	Spinal stenosis	musculoskeletal	Diurnal rhythms	Phase	Hours past midnight
1001	MET_overall_M10	0.503087	-0.01327	0.0198165	-0.0460045	197	0.709363	Foreign body injury		Physical activity	Physical activity	MET
363	main_sleep_onset_SD	0.503125	-0.0554731	0.082847	-0.0825013	64	0.709398	Chorioretinal inflammations, scars, and other disorders of choroid	sense organs	Diurnal rhythms	Phase Variability	Hours
704	acceleration_L5_time	0.503268	0.025184	0.037624	0.0217122	966	0.709566	Diseases of hair and hair follicles	dermatologic	Diurnal rhythms	Phase	Hours past midnight
1000	tasks_light_within_day_SD	0.503275	-0.00255079	0.00381085	-0.0581139	132	0.709566	Burns		Physical activity	Physical activity variability	Fraction of time
245	temp_RA	0.503283	0.00189737	0.0028347	0.0590264	120	0.709566	Thyroiditis	endocrine/metabolic	Diurnal rhythms	Amplitude
941	num_wakings_mean	0.50332	-0.0713792	0.106651	-0.0789832	69	0.7096	Adverse reaction to serum or vaccine	injuries & poisonings	Sleep	Sleep
1004	mesor	0.503336	-0.00565916	0.00845593	-0.0615935	106	0.709606	Other signs and symptoms involving emotional state		Physical activity	Physical activity	g
225	acceleration_L5_time_abs_dev	0.503389	-0.0342489	0.0511812	-0.0479717	198	0.709662	Benign neoplasm of brain and other parts of nervous system	neoplasms	Diurnal rhythms	Phase	Hours
608	MET_within_day_SD	0.503426	-0.00428587	0.0064053	-0.0293951	498	0.709696	Other disorders of male genital organs	genitourinary	Physical activity	Physical activity variability
535	acceleration_peak_time_mean	0.503443	0.0172979	0.025853	0.00912527	5787	0.709703	Gastritis and duodenitis	digestive	Diurnal rhythms	Phase	Hours past midnight
357	moderate_within_day_SD	0.50349	-0.00159287	0.00238093	-0.0349214	357	0.709745	Inflammatory and toxic neuropathy	neurological	Physical activity	Physical activity variability	Fraction of time
761	moderate_hourly_SD_M10	0.503499	-0.0026891	0.00401959	-0.0446921	214	0.709745	Cervicalgia	symptoms	Physical activity	Physical activity variability	Fraction of time
441	temp_cosinor_rsquared	0.503531	0.00817837	0.0122257	0.0555695	134	0.709769	Vascular insufficiency of intestine	circulatory system	Diurnal rhythms	Amplitude
738	temp_L1_time	0.503541	0.191594	0.286418	0.0550217	150	0.709769	Other acquired musculoskeletal deformity	musculoskeletal	Diurnal rhythms	Phase	Hours past midnight
749	MET_peak_time_mean	0.503612	-0.147741	0.220898	-0.0769563	74	0.709838	Congenital anomalies of face and neck	congenital anomalies	Diurnal rhythms	Phase	Hours past midnight
269	temp_L1_time_abs_dev	0.503616	-0.176579	0.264017	-0.0788763	69	0.709838	Proteinuria	endocrine/metabolic	Diurnal rhythms	Phase	Hours
723	acceleration_peak_value_SD	0.503677	-1.66824	2.49468	-0.0669205	94	0.709907	Other disorders of cervical region	musculoskeletal	Physical activity	Physical activity variability	Fraction of time
594	MET_within_day_SD	0.503731	-0.00247855	0.00370688	-0.0169994	1485	0.709952	Urinary calculus	genitourinary	Physical activity	Physical activity variability
195	self_report_daytime_dozing	0.503735	0.00206636	0.00309045	0.0124054	3153	0.709952	Cancer, suspected or other	neoplasms	Sleep	Self-report
348	walking_within_day_SD	0.503754	-0.00182914	0.00273578	-0.0413401	261	0.709962	Other conditions of brain	neurological	Physical activity	Physical activity variability	Fraction of time
269	acceleration_L5_time_abs_dev	0.503811	0.0571763	0.0855282	0.0800856	69	0.710023	Proteinuria	endocrine/metabolic	Diurnal rhythms	Phase	Hours
623	total_sleep_mean	0.503857	0.0551616	0.0825233	0.0445051	223	0.710053	Hypertrophy of female genital organs	genitourinary	Sleep	Sleep	Hours
603	acceleration_within_day_SD_L5	0.503858	0.0415455	0.0621533	0.0332613	407	0.710053	Other disorders of testis	genitourinary	Physical activity	Physical activity variability	Fraction of time
694	acceleration_M10_time	0.503879	-0.0558946	0.0836242	-0.0387995	293	0.710065	Dyschromia and Vitiligo	dermatologic	Diurnal rhythms	Phase	Hours past midnight
442	total_sleep_mean_abs_dev	0.503909	0.0251054	0.037563	0.031317	455	0.710089	Other aneurysm	circulatory system	Sleep	Sleep	Hours
752	acceleration_peak_time_mean	0.503935	0.151866	0.227237	0.0801146	72	0.710108	Nervous system congenital anomalies	congenital anomalies	Diurnal rhythms	Phase	Hours past midnight
613	acceleration_peak_time_mean	0.50397	-0.0640482	0.0958432	-0.0337878	375	0.710118	Other nonmalignant breast conditions	genitourinary	Diurnal rhythms	Phase	Hours past midnight
302	MET_hourly_SD	0.503982	-0.0112443	0.0168267	-0.073033	78	0.710118	Sexual and gender identity disorders	mental disorders	Physical activity	Physical activity variability
726	sleep_within_day_SD_L5	0.503989	0.000844091	0.00126317	0.0137834	2319	0.710118	Peripheral enthesopathies and allied syndromes	musculoskeletal	Sleep	Sleep
1100	cosinor_rsquared	0.504006	-0.00203612	0.00304715	-0.0229203	802	0.710118	Family history		Diurnal rhythms	Amplitude
741	acceleration_M10_time	0.50403	0.0439326	0.065751	0.030496	479	0.710118	Symptoms and disorders of the joints	musculoskeletal	Diurnal rhythms	Phase	Hours past midnight
227	MET_peak_time_mean_abs_dev	0.50403	-0.0502439	0.0751966	-0.0432804	238	0.710118	Benign neoplasm of other endocrine glands and related structures	neoplasms	Diurnal rhythms	Phase	Hours
1010	main_sleep_onset_mean_abs_dev	0.504031	0.0111504	0.0166881	0.0149276	2050	0.710118	Other tests		Diurnal rhythms	Phase	Hours
771	MET_within_day_SD	0.504075	-0.00533901	0.00799139	-0.0366182	308	0.710162	Musculoskeletal symptoms referable to limbs	symptoms	Physical activity	Physical activity variability
930	moderate_peak_value_mean	0.504092	0.00403932	0.00604625	0.0344799	355	0.710167	Allergic reaction to food	injuries & poisonings	Physical activity	Physical activity	Hours
372	sleep_within_day_SD_L5	0.504136	0.00276243	0.00413538	0.0451086	204	0.710209	Disorders of conjunctiva	sense organs	Sleep	Sleep
362	MVPA_IV	0.504147	0.00516378	0.00773041	0.0185498	1287	0.710209	Other retinal disorders	sense organs	Diurnal rhythms	Variability
595	temp_L1_time	0.504238	0.104153	0.155955	0.0299106	509	0.710316	Hydronephrosis	genitourinary	Diurnal rhythms	Phase	Hours past midnight
947	moderate_overall_M10	0.50426	0.00324556	0.00486004	0.0495612	171	0.710316	Urticaria	dermatologic	Physical activity	Physical activity	Fraction of time
302	sedentary_hourly_SD	0.504261	-0.00236647	0.00354365	-0.0750693	78	0.710316	Sexual and gender identity disorders	mental disorders	Physical activity	Physical activity variability	Fraction of time
602	walking_overall	0.504342	-0.00178946	0.00268012	-0.0406812	274	0.710411	Other disorders of prostate	genitourinary	Physical activity	Physical activity	Hours
645	acceleration_peak_time_mean_abs_dev	0.504367	-0.0476543	0.0713776	-0.0414229	263	0.710411	Late pregnancy and failed induction	pregnancy complications	Diurnal rhythms	Phase	Hours
604	acceleration_L5_time	0.504376	-0.0317714	0.0475888	-0.0273915	611	0.710411	Disorders of penis	genitourinary	Diurnal rhythms	Phase	Hours past midnight
386	inactivity_peak_time_mean_abs_dev	0.504379	-0.0097761	0.0146432	-0.0147756	2088	0.710411	Vertiginous syndromes and other disorders of vestibular system	sense organs	Diurnal rhythms	Phase	Hours
723	acceleration_L5_time	0.504464	-0.0811939	0.121641	-0.0700008	94	0.710512	Other disorders of cervical region	musculoskeletal	Diurnal rhythms	Phase	Hours past midnight
647	temp_phase	0.504483	-0.375168	0.562086	-0.0733726	82	0.710512	Infectious and parasitic complications affecting pregnancy	pregnancy complications	Diurnal rhythms	Phase	Hours past midnight
315	cosinor_rsquared	0.5045	-0.00671808	0.0100656	-0.0756244	76	0.710512	Develomental delays and disorders	mental disorders	Diurnal rhythms	Amplitude
368	MET_peak_time_mean	0.504532	0.0425928	0.063821	0.022186	878	0.710512	Visual disturbances	sense organs	Diurnal rhythms	Phase	Hours past midnight
269	acceleration_peak_time_mean	0.504537	-0.14831	0.22223	-0.0782389	69	0.710512	Proteinuria	endocrine/metabolic	Diurnal rhythms	Phase	Hours past midnight
363	acceleration_M10_time	0.50455	-0.119511	0.179082	-0.0829592	63	0.710512	Chorioretinal inflammations, scars, and other disorders of choroid	sense organs	Diurnal rhythms	Phase	Hours past midnight
870	acceleration_between_day_SD_M10	0.504553	0.195507	0.292962	0.0189956	1184	0.710512	Open wounds of head; neck; and trunk	injuries & poisonings	Physical activity	Physical activity variability	Fraction of time
697	acceleration_within_day_SD_L5	0.504563	0.0553947	0.0830093	0.0443489	224	0.710512	Sarcoidosis	dermatologic	Physical activity	Physical activity variability	Fraction of time
661	acceleration_M10_time_abs_dev	0.504566	-0.0281616	0.0422007	-0.0301291	484	0.710512	Fetal distress and abnormal forces of labor	pregnancy complications	Diurnal rhythms	Phase	Hours
702	acceleration_overall_L5	0.504623	-0.0292848	0.0438897	-0.0172402	1517	0.710575	Degenerative skin conditions and other dermatoses	dermatologic	Physical activity	Physical activity	g
602	sleep_within_day_SD_L5	0.504639	0.00242677	0.00363719	0.0396276	274	0.710578	Other disorders of prostate	genitourinary	Sleep	Sleep
1009	inactivity_peak_time_mean	0.504776	-0.0177398	0.0265964	-0.0182404	1370	0.710716	Injury, NOS		Diurnal rhythms	Phase	Hours past midnight
790	sedentary_overall	0.504779	-0.00120414	0.00180533	-0.015692	1763	0.710716	Nonspecific findings on examination of blood	symptoms	Physical activity	Physical activity	Fraction of time
523	tasks_light_peak_value_mean	0.504784	0.00367111	0.00550403	0.033453	394	0.710716	Gingival and periodontal diseases	digestive	Physical activity	Physical activity	Fraction of time
440	tasks_light_hourly_SD	0.504788	-0.00313698	0.00470326	-0.0658052	101	0.710716	Atherosclerosis	circulatory system	Physical activity	Physical activity variability	Fraction of time
363	MET_RA	0.504808	-0.0049545	0.00742862	-0.0792818	64	0.710726	Chorioretinal inflammations, scars, and other disorders of choroid	sense organs	Diurnal rhythms	Amplitude	MET
500	temp_RA	0.504844	0.00257791	0.00386556	0.0801978	67	0.71076	Lung disease due to external agents	respiratory	Diurnal rhythms	Amplitude
155	sleep_overall_L5	0.504897	0.00489069	0.00733448	0.0844667	59	0.710791	Cancer of liver and intrahepatic bile duct	neoplasms	Sleep	Sleep	Fraction of time
389	temp_phase	0.504901	0.0855198	0.128254	0.0167254	1632	0.710791	Hearing loss	sense organs	Diurnal rhythms	Phase	Hours past midnight
645	phase	0.50491	-0.0396649	0.0594865	-0.0410829	263	0.710791	Late pregnancy and failed induction	pregnancy complications	Diurnal rhythms	Phase	Hours past midnight
561	tasks_light_hourly_SD	0.504918	0.000532562	0.000798712	0.0111717	3698	0.710791	Symptoms involving digestive system	digestive	Physical activity	Physical activity variability	Fraction of time
859	acceleration_peak_value_SD	0.504937	-0.62554	0.9382	-0.0250932	656	0.710798	Complication due to other implant and internal device	injuries & poisonings	Physical activity	Physical activity variability	Fraction of time
287	sedentary_RA	0.504955	0.00506046	0.00759012	0.0322426	415	0.710798	Purpura and other hemorrhagic conditions	hematopoietic	Diurnal rhythms	Amplitude
598	MVPA_overall_M10	0.50496	-0.00264458	0.00396662	-0.0253188	682	0.710798	Abnormal findings on examination of urine	genitourinary	Physical activity	Physical activity	Fraction of time
367	acceleration_hourly_SD_M10	0.505024	-0.399479	0.599269	-0.0195629	1061	0.710865	Disorders of refraction and accommodation; blindness and low vision	sense organs	Physical activity	Physical activity variability	Fraction of time
556	temp_phase	0.505034	-0.207329	0.311027	-0.0405478	267	0.710865	Ulceration of the lower GI tract	digestive	Diurnal rhythms	Phase	Hours past midnight
962	moderate_between_day_SD_M10	0.505069	-0.00275393	0.00413169	-0.0705888	87	0.710893	Poisoning by hormones and synthetic substitutes	injuries & poisonings	Physical activity	Physical activity variability	Fraction of time
702	sleep_peak_time_mean_abs_dev	0.505079	-0.0107134	0.0160736	-0.0172326	1515	0.710893	Degenerative skin conditions and other dermatoses	dermatologic	Diurnal rhythms	Phase	Hours
476	acceleration_RA	0.505133	-0.00065633	0.00098483	-0.00961667	4714	0.710923	Allergic rhinitis	respiratory	Diurnal rhythms	Amplitude
402	cosinor_rsquared	0.505133	-0.00322458	0.00483852	-0.0362986	319	0.710923	Elevated blood pressure reading without diagnosis of hypertension	circulatory system	Diurnal rhythms	Amplitude
621	sleep_peak_time_mean_abs_dev	0.505139	-0.0294215	0.0441479	-0.0473247	199	0.710923	Endometrial hyperplasia	genitourinary	Diurnal rhythms	Phase	Hours
185	temp_amplitude	0.505174	-0.0146202	0.0219398	-0.0160767	1718	0.710954	Cancer of prostate	neoplasms	Diurnal rhythms	Amplitude	Celsius
428	moderate_overall	0.5052	-0.000701981	0.0010535	-0.0193738	1152	0.710961	Congestive heart failure; nonhypertensive	circulatory system	Physical activity	Physical activity	Fraction of time
210	sedentary_within_day_SD	0.505205	-0.00160405	0.0024073	-0.0465052	205	0.710961	Benign neoplasm of lip, oral cavity, and pharynx	neoplasms	Physical activity	Physical activity variability	Fraction of time
250	self_report_chronotype	0.50523	0.00832171	0.0124895	0.0188532	1433	0.710961	Diabetes mellitus	endocrine/metabolic	Diurnal rhythms	Self-report
229	inactivity_peak_time_mean_abs_dev	0.505231	-0.0211195	0.0316974	-0.0319202	435	0.710961	Benign neoplasm of unspecified sites	neoplasms	Diurnal rhythms	Phase	Hours
651	WASO_mean	0.505251	0.0142614	0.0214053	0.0754642	72	0.710961	Multiple gestation	pregnancy complications	Sleep	Sleep	Hours
282	acceleration_within_day_SD_M10	0.50526	-0.813515	1.22105	-0.0581946	122	0.710961	Hereditary hemolytic anemias	hematopoietic	Physical activity	Physical activity variability	Fraction of time
8	tasks_light_overall	0.505278	0.000949473	0.00142518	0.0255631	675	0.710961	Intestinal infection	infectious diseases	Physical activity	Physical activity	Hours
792	self_report_nap_during_day	0.505295	-0.0174055	0.026127	-0.0697539	87	0.710961	Abnormal Papanicolaou smear of cervix and cervical HPV	genitourinary	Sleep	Self-report
509	temp_L1_time_abs_dev	0.505306	0.0834468	0.125264	0.037275	321	0.710961	Respiratory failure, insufficiency, arrest	respiratory	Diurnal rhythms	Phase	Hours
617	main_sleep_offset_mean	0.505306	0.0791239	0.118775	0.0790246	70	0.710961	Disorders secondary to childbirth, surgery, trauma	genitourinary	Diurnal rhythms	Phase	Hours past midnight
755	temp_amplitude	0.5054	0.0645869	0.0969744	0.0710212	83	0.711075	Congenital anomalies of limbs	congenital anomalies	Diurnal rhythms	Amplitude	Celsius
81	self_report_sleeplessness	0.505414	0.0296481	0.0445165	0.0593182	114	0.711077	Infection/inflammation of internal prosthetic device; implant; and graft	infectious diseases	Sleep	Self-report
559	temp_L1_time	0.505444	0.132221	0.198545	0.0379712	311	0.711101	Ileostomy status	digestive	Diurnal rhythms	Phase	Hours past midnight
938	phase_abs_dev	0.505539	-0.0423582	0.0636197	-0.0667513	97	0.711217	Dermatitis due to solar radiation	dermatologic	Diurnal rhythms	Phase	Hours
253	moderate_hourly_SD	0.505571	0.00244792	0.00367692	0.0485798	177	0.711227	Disorders of the pituitary gland and its hypothalamic control	endocrine/metabolic	Physical activity	Physical activity variability	Fraction of time
580	acceleration_peak_time_mean_abs_dev	0.505578	-0.0515043	0.0773636	-0.0447693	222	0.711227	Nephritis; nephrosis; renal sclerosis	genitourinary	Diurnal rhythms	Phase	Hours
363	main_sleep_ratio_mean	0.505585	0.0017846	0.00268066	0.0789971	64	0.711227	Chorioretinal inflammations, scars, and other disorders of choroid	sense organs	Sleep	Sleep
508	self_report_snoring	0.505628	-0.01267	0.0190335	-0.0264194	593	0.711269	Pulmonary collapse; interstitial and compensatory emphysema	respiratory	Sleep	Self-report
324	self_report_getting_up_in_morning	0.505649	0.0315168	0.0473482	0.108735	32	0.711281	Other CNS infection and poliomyelitis	neurological	Sleep	Self-report
218	self_report_sleep_duration_abs_dev	0.505695	0.00798482	0.0119971	0.0125897	2969	0.711328	Benign neoplasm of uterus	neoplasms	Sleep	Self-report	Hours
558	tasks_light_overall_M10	0.505759	0.000870273	0.00130778	0.0134462	2489	0.711401	Noninfectious gastroenteritis	digestive	Physical activity	Physical activity	Fraction of time
364	acceleration_peak_time_mean_abs_dev	0.505831	0.0413859	0.062202	0.0359741	341	0.711463	Corneal opacity and other disorders of cornea	sense organs	Diurnal rhythms	Phase	Hours
497	MET_RA	0.505837	-0.00389949	0.00586093	-0.0623996	104	0.711463	Bronchitis	respiratory	Diurnal rhythms	Amplitude	MET
245	acceleration_peak_value_mean	0.505846	-1.65888	2.49335	-0.0570499	120	0.711463	Thyroiditis	endocrine/metabolic	Physical activity	Physical activity	g
244	sedentary_overall_M10	0.505855	0.00123675	0.00185891	0.0101538	4539	0.711463	Hypothyroidism	endocrine/metabolic	Physical activity	Physical activity	Fraction of time
783	acceleration_peak_time_mean	0.505881	0.0436256	0.0655759	0.0230141	817	0.711482	Fever of unknown origin	symptoms	Diurnal rhythms	Phase	Hours past midnight
334	temp_cosinor_rsquared	0.505906	0.00515126	0.00774359	0.0350012	350	0.711489	Degenerative disease of the spinal cord	neurological	Diurnal rhythms	Amplitude
216	walking_peak_value_mean	0.505912	0.00183613	0.00276018	0.015716	1821	0.711489	Benign neoplasm of skin	neoplasms	Physical activity	Physical activity	Hours
396	phase_abs_dev	0.506009	0.0243188	0.0365658	0.0383234	301	0.711581	Abnormal heart sounds	circulatory system	Diurnal rhythms	Phase	Hours
773	main_sleep_onset_SD	0.506013	0.0298326	0.0448569	0.044368	220	0.711581	Pain in limb	symptoms	Diurnal rhythms	Phase Variability	Hours
851	acceleration_L5_time	0.506021	0.0229473	0.0345047	0.0197839	1167	0.711581	Complications of transplants and reattached limbs	injuries & poisonings	Diurnal rhythms	Phase	Hours past midnight
53	moderate_between_day_SD_M10	0.506028	-0.00284861	0.00428337	-0.0730155	83	0.711581	Herpes zoster	infectious diseases	Physical activity	Physical activity variability	Fraction of time
136	walking_within_day_SD_M10	0.506113	-0.00365414	0.00549573	-0.0783197	72	0.711683	Other infectious and parasitic diseases	infectious diseases	Physical activity	Physical activity variability	Fraction of time
761	MVPA_overall_M10	0.506162	-0.00465422	0.00700062	-0.0445587	214	0.711733	Cervicalgia	symptoms	Physical activity	Physical activity	Fraction of time
78	main_sleep_onset_SD	0.506183	0.0329551	0.0495718	0.0490118	184	0.711745	Viral warts & HPV	infectious diseases	Diurnal rhythms	Phase Variability	Hours
217	acceleration_IV	0.506233	-0.0189192	0.028462	-0.0617572	107	0.711797	Vascular hamartomas and non-neoplastic nevi	neoplasms	Diurnal rhythms	Variability
278	self_report_IPAQ_activity_group	0.506295	0.00840985	0.0126535	0.0182754	1508	0.71186	Overweight, obesity and other hyperalimentation	endocrine/metabolic	Physical activity	Self-report physical activity
674	sedentary_within_day_SD_L5	0.506303	-0.00527986	0.00794432	-0.0913801	50	0.71186	Other complications of the puerperium NEC	pregnancy complications	Physical activity	Physical activity variability	Fraction of time
379	temp_cosinor_rsquared	0.5064	-0.0025885	0.00389566	-0.017588	1363	0.711963	Other disorders of eye	sense organs	Diurnal rhythms	Amplitude
216	moderate_between_day_SD_M10	0.506412	-0.000609252	0.000916944	-0.0156164	1821	0.711963	Benign neoplasm of skin	neoplasms	Physical activity	Physical activity variability	Fraction of time
681	moderate_between_day_SD	0.506415	0.000349875	0.000526576	0.0174237	1452	0.711963	Superficial cellulitis and abscess	dermatologic	Physical activity	Physical activity variability	Fraction of time
967	sedentary_hourly_SD	0.506437	-0.00196518	0.00295783	-0.0623396	110	0.711976	Adverse effects of sedatives or other central nervous system depressants and anesthetics	injuries & poisonings	Physical activity	Physical activity variability	Fraction of time
649	moderate_within_day_SD	0.506518	0.0033768	0.00508345	0.0740314	77	0.712048	Other conditions or status of the mother complicating pregnancy, childbirth, or the puerperium	pregnancy complications	Physical activity	Physical activity variability	Fraction of time
191	self_report_nap_during_day	0.506519	-0.0196472	0.0295771	-0.078738	67	0.712048	Manlignant and unknown neoplasms of brain and nervous system	neoplasms	Sleep	Self-report
228	MET_within_day_SD	0.506541	-0.00514054	0.00773901	-0.0352569	329	0.712048	Hemangioma and lymphangioma, any site	neoplasms	Physical activity	Physical activity variability
540	acceleration_overall_L5	0.506564	-0.0329573	0.0496194	-0.0194022	1167	0.712048	Appendiceal conditions	digestive	Physical activity	Physical activity	g
650	tasks_light_peak_value_mean	0.506564	-0.00366238	0.00551397	-0.0333735	399	0.712048	Normal delivery	pregnancy complications	Physical activity	Physical activity	Fraction of time
587	tasks_light_overall_M10	0.506565	-0.00496295	0.00747208	-0.0766802	74	0.712048	Kidney replaced by transpant	genitourinary	Physical activity	Physical activity	Fraction of time
504	MVPA_within_day_SD_M10	0.506615	-0.00325828	0.00490615	-0.0695816	94	0.712101	Other alveolar and parietoalveolar pneumonopathy	respiratory	Physical activity	Physical activity variability	Fraction of time
356	inactivity_peak_value_mean	0.506629	0.0897279	0.135112	0.0633291	107	0.712102	Hereditary and idiopathic peripheral neuropathy	neurological	Sleep	Sleep
783	tasks_light_within_day_SD	0.506748	-0.00101646	0.00153101	-0.0231577	817	0.712224	Fever of unknown origin	symptoms	Physical activity	Physical activity variability	Fraction of time
320	sedentary_hourly_SD_M10	0.506751	-0.00126142	0.00189999	-0.0374811	309	0.712224	Meningitis	neurological	Physical activity	Physical activity variability	Fraction of time
556	sleep_peak_time_mean	0.506765	-0.0376414	0.0566986	-0.0405083	267	0.712224	Ulceration of the lower GI tract	digestive	Diurnal rhythms	Phase	Hours past midnight
360	self_report_sleep_duration	0.506767	-0.0659785	0.0993827	-0.0672472	97	0.712224	Disorders of the globe	sense organs	Sleep	Self-report	Hours
54	walking_hourly_SD_M10	0.506836	-0.0038151	0.00574757	-0.0786402	69	0.712274	Herpes simplex	infectious diseases	Physical activity	Physical activity variability	Fraction of time
212	moderate_hourly_SD	0.506838	0.00356099	0.00536477	0.070669	85	0.712274	Benign neoplasm of respiratory and intrathoracic organs	neoplasms	Physical activity	Physical activity variability	Fraction of time
455	temp_L1_time_abs_dev	0.50685	-0.0240641	0.0362545	-0.0107492	3954	0.712274	Hemorrhoids	circulatory system	Diurnal rhythms	Phase	Hours
857	acceleration_overall_L5	0.506862	0.0690076	0.103968	0.0406253	271	0.712274	Mechanical complication of unspecified genitourinary device, implant, and graft	injuries & poisonings	Physical activity	Physical activity	g
282	MET_peak_time_mean	0.506867	-0.113908	0.171618	-0.0593329	123	0.712274	Hereditary hemolytic anemias	hematopoietic	Diurnal rhythms	Phase	Hours past midnight
634	acceleration_peak_time_mean_abs_dev	0.506897	-0.0219198	0.0330277	-0.0190535	1313	0.712299	Miscarriage; stillbirth	pregnancy complications	Diurnal rhythms	Phase	Hours
426	main_sleep_onset_SD	0.50691	0.0103505	0.015596	0.0153935	1928	0.7123	Cardiac conduction disorders	circulatory system	Diurnal rhythms	Phase Variability	Hours
835	acceleration_overall_L5	0.50693	0.0404308	0.0609237	0.0238019	773	0.712309	Internal derangement of knee	injuries & poisonings	Physical activity	Physical activity	g
857	acceleration_within_day_SD_M10	0.506955	-0.542684	0.817801	-0.0388208	271	0.712327	Mechanical complication of unspecified genitourinary device, implant, and graft	injuries & poisonings	Physical activity	Physical activity variability	Fraction of time
647	acceleration_between_day_SD	0.507001	-0.33903	0.510958	-0.0701671	82	0.712373	Infectious and parasitic complications affecting pregnancy	pregnancy complications	Physical activity	Physical activity variability	g
819	sedentary_hourly_SD	0.507022	-0.00138286	0.00208423	-0.0438671	225	0.712384	Skull and face fracture and other intercranial injury	injuries & poisonings	Physical activity	Physical activity variability	Fraction of time
229	sedentary_IV	0.507055	-0.00890822	0.0134274	-0.0319742	435	0.712389	Benign neoplasm of unspecified sites	neoplasms	Diurnal rhythms	Variability
296	tasks_light_overall	0.507056	-0.000428264	0.000645529	-0.0115303	3475	0.712389	Mood disorders	mental disorders	Physical activity	Physical activity	Hours
819	moderate_between_day_SD_M10	0.50707	-0.00171598	0.0025866	-0.043984	225	0.712389	Skull and face fracture and other intercranial injury	injuries & poisonings	Physical activity	Physical activity variability	Fraction of time
646	WASO_mean	0.507079	0.00566608	0.00854102	0.0299821	477	0.712389	Other complications of pregnancy NEC	pregnancy complications	Sleep	Sleep	Hours
279	acceleration_between_day_SD	0.507089	-0.287616	0.433561	-0.0595262	116	0.712389	Disorders involving the immune mechanism	endocrine/metabolic	Physical activity	Physical activity variability	g
215	total_sleep_mean	0.507128	0.0526585	0.0793863	0.0424855	244	0.712426	Other benign neoplasm of connective and other soft tissue	neoplasms	Sleep	Sleep	Hours
215	self_report_sleep_duration_abs_dev	0.50718	0.0268918	0.0405461	0.0424004	242	0.712473	Other benign neoplasm of connective and other soft tissue	neoplasms	Sleep	Self-report	Hours
396	acceleration_overall_L5	0.507203	0.0648959	0.0978523	0.0382047	301	0.712473	Abnormal heart sounds	circulatory system	Physical activity	Physical activity	g
358	cosinor_rsquared	0.507215	-0.00770691	0.0116211	-0.0867556	56	0.712473	Myoneural disorders	neurological	Diurnal rhythms	Amplitude
1001	moderate_within_day_SD	0.507218	-0.00208138	0.00313849	-0.0456313	197	0.712473	Foreign body injury		Physical activity	Physical activity variability	Fraction of time
724	main_sleep_onset_SD	0.50724	0.044189	0.0666354	0.0657192	104	0.712473	Other and unspecified disorders of back	musculoskeletal	Diurnal rhythms	Phase Variability	Hours
567	MET_peak_time_mean_abs_dev	0.507248	-0.0396558	0.0598007	-0.0341597	378	0.712473	Peritonitis and retroperitoneal infections	digestive	Diurnal rhythms	Phase	Hours
694	moderate_overall	0.507257	-0.00134806	0.00203291	-0.0372049	295	0.712473	Dyschromia and Vitiligo	dermatologic	Physical activity	Physical activity	Fraction of time
527	MVPA_IV	0.507264	-0.0158281	0.0238696	-0.056859	131	0.712473	Diseases of the salivary glands	digestive	Diurnal rhythms	Variability
338	acceleration_peak_value_SD	0.507287	-1.35817	2.0483	-0.0544821	137	0.712478	Pain	neurological	Physical activity	Physical activity variability	Fraction of time
529	walking_hourly_SD_M10	0.507293	0.00212247	0.00320101	0.0437503	228	0.712478	Diseases and other conditions of the tongue	digestive	Physical activity	Physical activity variability	Fraction of time
687	moderate_between_day_SD_M10	0.507312	0.000774374	0.00116793	0.0198488	1106	0.712486	Symptoms affecting skin	dermatologic	Physical activity	Physical activity variability	Fraction of time
193	temp_amplitude	0.507366	-0.061297	0.0924611	-0.0674036	89	0.71251	Thyroid cancer	neoplasms	Diurnal rhythms	Amplitude	Celsius
416	moderate_overall	0.507367	0.000875707	0.00132093	0.0241684	716	0.71251	Cardiomegaly	circulatory system	Physical activity	Physical activity	Fraction of time
385	moderate_overall	0.507379	-0.00197177	0.00297433	-0.0544183	137	0.71251	Other disorders of middle ear and mastoid	sense organs	Physical activity	Physical activity	Fraction of time
804	acceleration_peak_value_SD	0.50738	1.50299	2.2672	0.0602914	110	0.71251	Fracture of hand or wrist	injuries & poisonings	Physical activity	Physical activity variability	Fraction of time
256	acceleration_hourly_SD	0.507419	-0.797262	1.20275	-0.0551367	127	0.712535	Ovarian dysfunction	endocrine/metabolic	Physical activity	Physical activity variability	Fraction of time
446	self_report_chronotype	0.507433	0.032903	0.0496386	0.0745432	77	0.712535	Polyarteritis nodosa and allied conditions	circulatory system	Diurnal rhythms	Self-report
733	sedentary_within_day_SD_L5	0.507436	0.00177126	0.00267223	0.0306556	441	0.712535	Other disorders of bone and cartilage	musculoskeletal	Physical activity	Physical activity variability	Fraction of time
228	WASO_mean	0.50747	0.00666334	0.0100535	0.0352591	329	0.712554	Hemangioma and lymphangioma, any site	neoplasms	Sleep	Sleep	Hours
208	tasks_light_peak_value_mean	0.507475	-0.00105472	0.00159137	-0.00961116	5100	0.712554	Benign neoplasm of colon	neoplasms	Physical activity	Physical activity	Fraction of time
506	sedentary_RA	0.5075	-0.00500773	0.00755612	-0.0319066	418	0.712571	Empyema and pneumothorax	respiratory	Diurnal rhythms	Amplitude
227	walking_overall_M10	0.507622	-0.00345765	0.0052187	-0.0427694	238	0.712724	Benign neoplasm of other endocrine glands and related structures	neoplasms	Physical activity	Physical activity	Fraction of time
705	MVPA_within_day_SD	0.50764	-0.00257574	0.00388779	-0.0503364	166	0.712731	Disorders of sweat glands	dermatologic	Physical activity	Physical activity variability	Fraction of time
524	main_sleep_onset_mean_abs_dev	0.507671	0.0615014	0.0928363	0.0823356	66	0.712757	Dentofacial anomalies, including malocclusion	digestive	Diurnal rhythms	Phase	Hours
555	total_sleep_mean	0.507696	0.0248956	0.0375821	0.0200861	1100	0.712775	Inflammatory bowel disease and other gastroenteritis and colitis	digestive	Sleep	Sleep	Hours
324	main_sleep_duration_mean	0.507737	-0.0801208	0.120961	-0.075751	79	0.712813	Other CNS infection and poliomyelitis	neurological	Sleep	Sleep	Hours
246	main_sleep_offset_mean	0.507757	0.0639375	0.0965329	0.0638572	110	0.712823	Other disorders of thyroid	endocrine/metabolic	Diurnal rhythms	Phase	Hours past midnight
536	acceleration_between_day_SD	0.507804	-0.289769	0.437543	-0.0599718	111	0.712832	Disorders of function of stomach	digestive	Physical activity	Physical activity variability	g
627	MVPA_overall	0.507812	-0.000852912	0.0012879	-0.0149158	2018	0.712832	Menopausal and postmenopausal disorders	genitourinary	Physical activity	Physical activity	Fraction of time
674	acceleration_L5_time	0.507826	-0.10933	0.165093	-0.094258	50	0.712832	Other complications of the puerperium NEC	pregnancy complications	Diurnal rhythms	Phase	Hours past midnight
707	temp_L1_time_abs_dev	0.507841	0.106143	0.160286	0.0474131	200	0.712832	Chronic ulcer of skin	dermatologic	Diurnal rhythms	Phase	Hours
636	walking_peak_value_mean	0.507851	0.00356053	0.00537688	0.0304757	489	0.712832	Early or threatened labor; hemorrhage in early pregnancy	pregnancy complications	Physical activity	Physical activity	Hours
947	MVPA_IV	0.507852	0.0138707	0.0209467	0.0498274	171	0.712832	Urticaria	dermatologic	Diurnal rhythms	Variability
967	acceleration_L5_time	0.507853	0.0732067	0.110553	0.0631147	110	0.712832	Adverse effects of sedatives or other central nervous system depressants and anesthetics	injuries & poisonings	Diurnal rhythms	Phase	Hours past midnight
379	acceleration_peak_time_mean	0.507942	-0.0337811	0.051025	-0.0178208	1363	0.712939	Other disorders of eye	sense organs	Diurnal rhythms	Phase	Hours past midnight
78	moderate_overall_M10	0.507976	-0.00310781	0.0046946	-0.0474575	186	0.71294	Viral warts & HPV	infectious diseases	Physical activity	Physical activity	Fraction of time
229	acceleration_peak_time_mean_abs_dev	0.507976	-0.0366338	0.0553385	-0.0318434	435	0.71294	Benign neoplasm of unspecified sites	neoplasms	Diurnal rhythms	Phase	Hours
523	moderate_within_day_SD_M10	0.507985	-0.00173889	0.00262679	-0.0328613	394	0.71294	Gingival and periodontal diseases	digestive	Physical activity	Physical activity variability	Fraction of time
382	self_report_IPAQ_activity_group	0.508016	0.0557629	0.0842419	0.121178	28	0.71294	Otalgia	sense organs	Physical activity	Self-report physical activity
470	acceleration_M10_time_abs_dev	0.508019	0.0216842	0.0327591	0.0231991	779	0.71294	Septal Deviations/Turbinate Hypertrophy	respiratory	Diurnal rhythms	Phase	Hours
240	MVPA_IV	0.508019	-0.0151228	0.0228466	-0.0543256	145	0.71294	Simple and unspecified goiter	endocrine/metabolic	Diurnal rhythms	Variability
756	sedentary_hourly_SD_M10	0.508053	-0.00250651	0.00378699	-0.074477	79	0.712956	Other congenital musculoskeletal anomalies	congenital anomalies	Physical activity	Physical activity variability	Fraction of time
429	walking_hourly_SD_M10	0.508056	-0.00235809	0.00356276	-0.048607	180	0.712956	Ill-defined descriptions and complications of heart disease	circulatory system	Physical activity	Physical activity variability	Fraction of time
471	sedentary_peak_time_mean_abs_dev	0.508086	-0.032069	0.0484554	-0.0237546	790	0.71298	Nasal polyps	respiratory	Diurnal rhythms	Phase	Hours
501	moderate_hourly_SD_M10	0.508104	-0.00344165	0.00520046	-0.0571993	130	0.712987	Pneumonitis due to inhalation of food or vomitus	respiratory	Physical activity	Physical activity variability	Fraction of time
286	sedentary_within_day_SD_L5	0.508135	-0.00272616	0.00411962	-0.0471823	187	0.713003	Coagulation defects	hematopoietic	Physical activity	Physical activity variability	Fraction of time
520	sedentary_within_day_SD_L5	0.50814	0.00167333	0.00252869	0.0289608	495	0.713003	Disorders of tooth development	digestive	Physical activity	Physical activity variability	Fraction of time
357	moderate_hourly_SD	0.508213	-0.00174313	0.00263462	-0.0345931	357	0.713054	Inflammatory and toxic neuropathy	neurological	Physical activity	Physical activity variability	Fraction of time
872	acceleration_between_day_SD_M10	0.508214	0.709763	1.07276	0.0689608	85	0.713054	Traumatic amputation	injuries & poisonings	Physical activity	Physical activity variability	Fraction of time
157	acceleration_overall	0.508216	-0.473008	0.714922	-0.0580694	112	0.713054	Pancreatic cancer	neoplasms	Physical activity	Physical activity	g
155	total_sleep_mean	0.508258	-0.104689	0.158247	-0.0844647	60	0.713096	Cancer of liver and intrahepatic bile duct	neoplasms	Sleep	Sleep	Hours
414	temp_L1_time	0.508275	0.09103	0.137605	0.0261419	660	0.713102	Other forms of chronic heart disease	circulatory system	Diurnal rhythms	Phase	Hours past midnight
773	MVPA_IV	0.508314	0.0121509	0.0183696	0.0436495	221	0.713104	Pain in limb	symptoms	Diurnal rhythms	Variability
681	MET_overall_M10	0.508324	-0.00494723	0.00747933	-0.0171511	1452	0.713104	Superficial cellulitis and abscess	dermatologic	Physical activity	Physical activity	MET
513	inactivity_peak_time_mean	0.508341	0.0703349	0.106338	0.0723198	85	0.713104	Respiratory abnormalities	respiratory	Diurnal rhythms	Phase	Hours past midnight
358	acceleration_during_main_sleep_mean	0.508352	-0.043289	0.0654496	-0.0889905	56	0.713104	Myoneural disorders	neurological	Sleep	Sleep	g
771	MET_within_day_SD_M10	0.508352	-0.00501748	0.00758605	-0.0371784	308	0.713104	Musculoskeletal symptoms referable to limbs	symptoms	Physical activity	Physical activity variability
608	temp_RA	0.508361	0.000938828	0.00141946	0.0292066	498	0.713104	Other disorders of male genital organs	genitourinary	Diurnal rhythms	Amplitude
818	temp_phase_abs_dev	0.508384	-0.329449	0.498138	-0.0764452	72	0.713104	Intracranial hemorrhage (injury)	injuries & poisonings	Diurnal rhythms	Phase	Hours
331	moderate_within_day_SD_M10	0.508387	-0.00235812	0.00356559	-0.0445635	212	0.713104	Other cerebral degenerations	neurological	Physical activity	Physical activity variability	Fraction of time
624	tasks_light_hourly_SD	0.508392	0.000925845	0.00139994	0.0194217	1172	0.713104	Symptoms involving female genital tract	genitourinary	Physical activity	Physical activity variability	Fraction of time
386	acceleration_peak_value_mean	0.508438	-0.402692	0.608964	-0.0138488	2092	0.713151	Vertiginous syndromes and other disorders of vestibular system	sense organs	Physical activity	Physical activity	g
858	main_sleep_onset_mean_abs_dev	0.508476	0.0188465	0.0285027	0.0252309	688	0.713185	Complication of internal orthopedic device	injuries & poisonings	Diurnal rhythms	Phase	Hours
520	sedentary_overall_M10	0.508612	0.00354285	0.0053598	0.0290871	495	0.713359	Disorders of tooth development	digestive	Physical activity	Physical activity	Fraction of time
474	self_report_sleep_duration	0.508642	-0.0211007	0.0319244	-0.0215064	956	0.713373	Acute and chronic tonsillitis	respiratory	Sleep	Self-report	Hours
78	tasks_light_within_day_SD	0.508659	0.00211801	0.00320458	0.048254	186	0.713373	Viral warts & HPV	infectious diseases	Physical activity	Physical activity variability	Fraction of time
367	moderate_between_day_SD_M10	0.50866	-0.000790687	0.00119633	-0.0202669	1061	0.713373	Disorders of refraction and accommodation; blindness and low vision	sense organs	Physical activity	Physical activity variability	Fraction of time
262	walking_hourly_SD_M10	0.508682	0.00314094	0.00475255	0.0647438	103	0.71338	Mineral deficiency NEC	endocrine/metabolic	Physical activity	Physical activity variability	Fraction of time
351	sleep_peak_time_mean_abs_dev	0.508705	0.00883908	0.0133751	0.0142177	2238	0.71338	Other peripheral nerve disorders	neurological	Diurnal rhythms	Phase	Hours
602	temp_phase	0.508711	0.205537	0.311019	0.0401975	274	0.71338	Other disorders of prostate	genitourinary	Diurnal rhythms	Phase	Hours past midnight
495	acceleration_M10_time_abs_dev	0.508721	0.00688321	0.0104159	0.00736409	8795	0.71338	Asthma	respiratory	Diurnal rhythms	Phase	Hours
805	acceleration_between_day_SD	0.50873	-0.397829	0.602023	-0.0823362	61	0.71338	Fracture of vertebral column without mention of spinal cord injury	injuries & poisonings	Physical activity	Physical activity variability	g
527	temp_phase_abs_dev	0.508779	-0.245065	0.370894	-0.0568649	131	0.713432	Diseases of the salivary glands	digestive	Diurnal rhythms	Phase	Hours
689	sleep_IV	0.508832	0.00428518	0.00648621	0.0173273	1412	0.713487	Disorder of skin and subcutaneous tissue NOS	dermatologic	Diurnal rhythms	Variability
78	acceleration_overall	0.508972	-0.369822	0.55996	-0.0454016	186	0.713665	Viral warts & HPV	infectious diseases	Physical activity	Physical activity	g
363	acceleration_between_day_SD_M10	0.509001	0.81615	1.23585	0.0792974	64	0.713688	Chorioretinal inflammations, scars, and other disorders of choroid	sense organs	Physical activity	Physical activity variability	Fraction of time
622	MET_hourly_SD	0.509021	-0.00211356	0.00320058	-0.0137278	2265	0.713699	Polyp of female genital organs	genitourinary	Physical activity	Physical activity variability
1015	sedentary_hourly_SD	0.509074	0.000842888	0.00127655	0.0267382	603	0.713741	Effects of other external causes		Physical activity	Physical activity variability	Fraction of time
524	acceleration_peak_value_mean	0.509091	2.2611	3.42457	0.0777604	66	0.713741	Dentofacial anomalies, including malocclusion	digestive	Physical activity	Physical activity	g
170	moderate_overall_M10	0.509108	0.00441775	0.00669122	0.0674609	91	0.713741	Cancer of bone and connective tissue	neoplasms	Physical activity	Physical activity	Fraction of time
623	moderate_hourly_SD_M10	0.509112	0.00259594	0.0039319	0.0431438	224	0.713741	Hypertrophy of female genital organs	genitourinary	Physical activity	Physical activity variability	Fraction of time
451	temp_within_day_SD	0.509115	-0.0147338	0.0223166	-0.0236612	747	0.713741	Phlebitis and thrombophlebitis	circulatory system	Diurnal rhythms	Variability	Celsius
416	moderate_within_day_SD_M10	0.509138	0.00129157	0.00195638	0.024408	716	0.713755	Cardiomegaly	circulatory system	Physical activity	Physical activity variability	Fraction of time
642	MVPA_hourly_SD_M10	0.509161	-0.00140706	0.00213144	-0.0296574	490	0.713769	Hypertension complicating pregnancy, childbirth, and the puerperium	pregnancy complications	Physical activity	Physical activity variability	Fraction of time
801	MET_within_day_SD_M10	0.5092	0.0093685	0.0141928	0.0694184	87	0.713806	Fracture of ankle and foot	injuries & poisonings	Physical activity	Physical activity variability
302	MVPA_overall_M10	0.509225	-0.00772456	0.011703	-0.0739536	78	0.713819	Sexual and gender identity disorders	mental disorders	Physical activity	Physical activity	Fraction of time
612	self_report_nap_during_day	0.509235	-0.017342	0.0262744	-0.0694996	87	0.713819	Breast conditions, congenital or relating to hormones	genitourinary	Sleep	Self-report
503	sedentary_overall	0.509285	-0.00601464	0.00911372	-0.0783811	68	0.713871	Pulmonary congestion and hypostasis	respiratory	Physical activity	Physical activity	Fraction of time
377	main_sleep_offset_mean	0.509331	0.0598506	0.0906989	0.0597755	121	0.713915	Disorders of optic nerve and visual pathways	sense organs	Diurnal rhythms	Phase	Hours past midnight
916	sedentary_peak_value_mean	0.50935	-0.00297141	0.00450314	-0.0374269	300	0.713915	Contusion	injuries & poisonings	Physical activity	Physical activity	Hours
681	MET_overall	0.509355	0.0028049	0.00425085	0.0171361	1452	0.713915	Superficial cellulitis and abscess	dermatologic	Physical activity	Physical activity	MET
612	moderate_overall	0.509369	-0.00198556	0.00300922	-0.054799	135	0.713917	Breast conditions, congenital or relating to hormones	genitourinary	Physical activity	Physical activity	Fraction of time
702	moderate_overall	0.509382	0.000598914	0.000907715	0.0165293	1517	0.713917	Degenerative skin conditions and other dermatoses	dermatologic	Physical activity	Physical activity	Fraction of time
645	MVPA_between_day_SD	0.509424	-0.00110721	0.00167826	-0.0406351	263	0.713959	Late pregnancy and failed induction	pregnancy complications	Physical activity	Physical activity variability	Fraction of time
150	acceleration_IV	0.509444	-0.0172352	0.0261255	-0.0562601	129	0.713964	Cancer of esophagus	neoplasms	Diurnal rhythms	Variability
627	temp_cosinor_rsquared	0.509454	-0.00214767	0.00325557	-0.0145928	2018	0.713964	Menopausal and postmenopausal disorders	genitourinary	Diurnal rhythms	Amplitude
386	tasks_light_hourly_SD	0.509507	-0.000690311	0.00104655	-0.0144808	2092	0.714008	Vertiginous syndromes and other disorders of vestibular system	sense organs	Physical activity	Physical activity variability	Fraction of time
380	sleep_overall_L5	0.509511	0.00234032	0.00354807	0.0404194	258	0.714008	Disorders of external ear	sense organs	Sleep	Sleep	Fraction of time
627	MET_hourly_SD	0.509526	-0.00223396	0.00338695	-0.0145099	2018	0.71401	Menopausal and postmenopausal disorders	genitourinary	Physical activity	Physical activity variability
331	total_sleep_mean	0.509605	0.0562595	0.0853119	0.0453908	211	0.714104	Other cerebral degenerations	neurological	Sleep	Sleep	Hours
556	acceleration_overall_M10	0.509638	-0.573563	0.869818	-0.0383435	267	0.714124	Ulceration of the lower GI tract	digestive	Physical activity	Physical activity	g
689	temp_RA	0.509645	0.000554583	0.00084105	0.0172529	1412	0.714124	Disorder of skin and subcutaneous tissue NOS	dermatologic	Diurnal rhythms	Amplitude
474	amplitude	0.5097	-0.00193498	0.00293487	-0.0204017	960	0.714183	Acute and chronic tonsillitis	respiratory	Diurnal rhythms	Amplitude	g
70	acceleration_L5_time	0.509749	0.0345834	0.0524601	0.0298158	495	0.714233	Viral hepatitis	infectious diseases	Diurnal rhythms	Phase	Hours past midnight
941	acceleration_hourly_SD_M10	0.50989	-1.5565	2.36187	-0.0762238	69	0.714413	Adverse reaction to serum or vaccine	injuries & poisonings	Physical activity	Physical activity variability	Fraction of time
10	main_sleep_ratio_mean	0.509953	-0.00076321	0.00115828	-0.0337842	347	0.714483	Tuberculosis	infectious diseases	Sleep	Sleep
369	MET_peak_time_mean_abs_dev	0.50998	0.0642638	0.0975361	0.0553572	143	0.714503	Infection of the eye	sense organs	Diurnal rhythms	Phase	Hours
289	tasks_light_overall	0.509998	-0.000799881	0.00121407	-0.0215355	925	0.714507	Other diseases of blood and blood-forming organs	hematopoietic	Physical activity	Physical activity	Hours
251	MET_peak_time_mean_abs_dev	0.510008	0.0592523	0.0899359	0.0510403	172	0.714507	Other disorders of pancreatic internal secretion	endocrine/metabolic	Diurnal rhythms	Phase	Hours
603	MVPA_between_day_SD	0.510023	-0.000887836	0.00134764	-0.0325839	408	0.714509	Other disorders of testis	genitourinary	Physical activity	Physical activity variability	Fraction of time
540	MVPA_within_day_SD_M10	0.510054	0.000896934	0.00136155	0.0191543	1167	0.714535	Appendiceal conditions	digestive	Physical activity	Physical activity variability	Fraction of time
561	moderate_between_day_SD	0.510095	0.000219753	0.00033362	0.0109437	3698	0.714574	Symptoms involving digestive system	digestive	Physical activity	Physical activity variability	Fraction of time
537	MET_peak_value_mean	0.51016	-0.00929871	0.0141191	-0.0243181	695	0.714647	Other disorders of stomach and duodenum	digestive	Physical activity	Physical activity	MET
600	sedentary_within_day_SD	0.510185	-0.000429913	0.000652814	-0.0124642	3282	0.714664	Hyperplasia of prostate	genitourinary	Physical activity	Physical activity variability	Fraction of time
372	acceleration_between_day_SD	0.510272	0.211651	0.321454	0.0438042	204	0.714769	Disorders of conjunctiva	sense organs	Physical activity	Physical activity variability	g
374	sedentary_overall	0.510306	0.00120358	0.00182814	0.0156847	1686	0.714798	Other disorders of eyelids	sense organs	Physical activity	Physical activity	Fraction of time
342	sleep_within_day_SD_M10	0.510378	0.00272283	0.00413646	0.0408162	263	0.714868	Hemiplegia	neurological	Sleep	Sleep variability
149	MET_overall	0.510383	-0.0108785	0.0165265	-0.0664604	92	0.714868	Cancer of larynx, pharynx, nasal cavities	neoplasms	Physical activity	Physical activity	MET
625	MET_peak_time_mean_abs_dev	0.510397	0.0338515	0.0514285	0.0291598	517	0.714868	Pain and other symptoms associated with female genital organs	genitourinary	Diurnal rhythms	Phase	Hours
624	walking_overall	0.510407	-0.000857466	0.00130273	-0.0194935	1172	0.714868	Symptoms involving female genital tract	genitourinary	Physical activity	Physical activity	Hours
240	MVPA_within_day_SD	0.510444	-0.00275805	0.00419062	-0.0538992	145	0.714884	Simple and unspecified goiter	endocrine/metabolic	Physical activity	Physical activity variability	Fraction of time
941	acceleration_IV	0.510445	-0.0237294	0.0360547	-0.077459	69	0.714884	Adverse reaction to serum or vaccine	injuries & poisonings	Diurnal rhythms	Variability
853	self_report_sleeplessness	0.510471	0.0433154	0.0658177	0.0866629	53	0.714903	Complication of colostomy or enterostomy	injuries & poisonings	Sleep	Self-report
476	main_sleep_duration_mean_abs_dev	0.510488	-0.00677083	0.0102887	-0.00989366	4716	0.714909	Allergic rhinitis	respiratory	Sleep	Sleep	Hours
287	main_sleep_onset_SD	0.51052	0.0217182	0.0330048	0.0323	414	0.714935	Purpura and other hemorrhagic conditions	hematopoietic	Diurnal rhythms	Phase Variability	Hours
990	self_report_chronotype	0.510551	-0.0157132	0.0238806	-0.035599	336	0.714962	Effects radiation NOS	injuries & poisonings	Diurnal rhythms	Self-report
724	temp_within_day_SD	0.510585	-0.0395191	0.0600657	-0.0634642	104	0.714991	Other and unspecified disorders of back	musculoskeletal	Diurnal rhythms	Variability	Celsius
395	sedentary_IV	0.510652	-0.00492038	0.00747976	-0.0176607	1436	0.715067	Heart valve disorders	circulatory system	Diurnal rhythms	Variability
700	other_sleep_mean	0.510671	-0.0608565	0.0925157	-0.085265	56	0.715076	Corns and callosities	dermatologic	Sleep	Sleep	Hours
357	MET_peak_time_mean_abs_dev	0.510694	-0.041146	0.0625547	-0.0354434	357	0.71509	Inflammatory and toxic neuropathy	neurological	Diurnal rhythms	Phase	Hours
612	MET_within_day_SD_L5	0.510716	0.00253517	0.00385444	0.0557041	135	0.715103	Breast conditions, congenital or relating to hormones	genitourinary	Physical activity	Physical activity variability
521	acceleration_peak_time_mean_abs_dev	0.510733	0.0290016	0.0440955	0.0252092	688	0.715108	Diseases of hard tissues of teeth	digestive	Diurnal rhythms	Phase	Hours
979	sedentary_overall_M10	0.510762	-0.00303097	0.00460875	-0.0248845	668	0.71513	Adverse drug events and drug allergies	injuries & poisonings	Physical activity	Physical activity	Fraction of time
446	sedentary_overall_L5	0.510778	0.00218237	0.00331854	0.0420734	233	0.715136	Polyarteritis nodosa and allied conditions	circulatory system	Physical activity	Physical activity	Fraction of time
595	sleep_hourly_SD	0.510835	-0.000513367	0.000780737	-0.027979	508	0.715187	Hydronephrosis	genitourinary	Sleep	Sleep variability	Fraction of time
358	self_report_sleep_duration	0.510841	0.0879369	0.133738	0.0896278	55	0.715187	Myoneural disorders	neurological	Sleep	Self-report	Hours
1004	sleep_peak_time_mean	0.510886	0.0587584	0.0893715	0.0632337	106	0.715233	Other signs and symptoms involving emotional state		Diurnal rhythms	Phase	Hours past midnight
524	acceleration_overall	0.510907	0.623529	0.948436	0.0765483	66	0.715243	Dentofacial anomalies, including malocclusion	digestive	Physical activity	Physical activity	g
342	main_sleep_duration_mean	0.510928	0.0436166	0.0663475	0.0412378	263	0.715243	Hemiplegia	neurological	Sleep	Sleep	Hours
385	acceleration_between_day_SD	0.510932	0.258606	0.393381	0.053522	137	0.715243	Other disorders of middle ear and mastoid	sense organs	Physical activity	Physical activity variability	g
619	moderate_peak_value_mean	0.510951	-0.00178275	0.00271197	-0.0152177	1851	0.715252	Noninflammatory female genital disorders	genitourinary	Physical activity	Physical activity	Hours
285	inactivity_peak_time_mean	0.510964	0.012879	0.0195925	0.0132424	2585	0.715252	Other anemias	hematopoietic	Diurnal rhythms	Phase	Hours past midnight
281	sedentary_peak_time_mean_abs_dev	0.511023	-0.0485267	0.0738331	-0.0359455	337	0.715317	Other deficiency anemia	hematopoietic	Diurnal rhythms	Phase	Hours
279	sleep_peak_quality_mean	0.511073	0.00375164	0.00570876	0.0600574	116	0.715337	Disorders involving the immune mechanism	endocrine/metabolic	Sleep	Sleep	Hours
741	MET_within_day_SD_M10	0.511081	-0.00401989	0.00611707	-0.0297864	480	0.715337	Symptoms and disorders of the joints	musculoskeletal	Physical activity	Physical activity variability
651	inactivity_peak_time_mean_abs_dev	0.511083	-0.0507057	0.0771593	-0.0766368	72	0.715337	Multiple gestation	pregnancy complications	Diurnal rhythms	Phase	Hours
112	inactivity_peak_time_mean	0.511096	0.0288055	0.0438348	0.0296184	492	0.715337	Candidiasis	infectious diseases	Diurnal rhythms	Phase	Hours past midnight
577	inactivity_peak_value_mean	0.511106	0.0431423	0.0656536	0.0304495	451	0.715337	Diseases of pancreas	digestive	Sleep	Sleep
174	sedentary_hourly_SD_L5	0.511126	-0.00109091	0.00166021	-0.0129775	2649	0.715337	Breast cancer	neoplasms	Physical activity	Physical activity variability	Fraction of time
429	sleep_peak_time_mean_abs_dev	0.511127	0.0300855	0.0457861	0.0483927	180	0.715337	Ill-defined descriptions and complications of heart disease	circulatory system	Diurnal rhythms	Phase	Hours
450	moderate_overall_M10	0.511153	0.00301383	0.00458693	0.0460225	199	0.715337	Noninfectious disorders of lymphatic channels	circulatory system	Physical activity	Physical activity	Fraction of time
302	temp_L1_time_abs_dev	0.511153	0.165366	0.251681	0.0738678	78	0.715337	Sexual and gender identity disorders	mental disorders	Diurnal rhythms	Phase	Hours
1011	acceleration_peak_time_mean_abs_dev	0.511186	-0.0290645	0.0442385	-0.0252639	681	0.71535	Complications of surgical and medical procedures		Diurnal rhythms	Phase	Hours
512	inactivity_peak_value_mean	0.511193	0.0210174	0.0319907	0.0148339	1960	0.71535	Other symptoms of respiratory system	respiratory	Sleep	Sleep
284	sedentary_peak_value_mean	0.511207	-0.00537547	0.00818231	-0.0677077	91	0.71535	Aplastic anemia	hematopoietic	Physical activity	Physical activity	Hours
706	MET_overall	0.51122	-0.00260832	0.00397039	-0.0159351	1627	0.71535	Diseases of sebaceous glands	dermatologic	Physical activity	Physical activity	MET
475	acceleration_overall	0.511227	-0.164341	0.250165	-0.0201755	926	0.71535	Chronic sinusitis	respiratory	Physical activity	Physical activity	g
1005	self_report_sleeplessness	0.511247	0.0285372	0.043442	0.0570955	122	0.715361	Other symptoms		Sleep	Self-report
352	acceleration_IV	0.511278	0.0114012	0.0173574	0.0372166	291	0.715386	Disorders of other cranial nerves	neurological	Diurnal rhythms	Variability
363	temp_phase	0.511341	-0.414155	0.630609	-0.0809975	64	0.715438	Chorioretinal inflammations, scars, and other disorders of choroid	sense organs	Diurnal rhythms	Phase	Hours past midnight
153	walking_hourly_SD	0.511341	-0.000978464	0.00148985	-0.0214488	935	0.715438	Colorectal cancer	neoplasms	Physical activity	Physical activity variability	Fraction of time
497	mesor	0.511358	-0.0056356	0.00858133	-0.0613371	104	0.715444	Bronchitis	respiratory	Physical activity	Physical activity	g
165	acceleration_peak_time_mean	0.5114	-0.063021	0.0959716	-0.0332458	381	0.715457	Cancer within the respiratory system	neoplasms	Diurnal rhythms	Phase	Hours past midnight
214	sedentary_RA	0.511425	-0.00279116	0.00425076	-0.0177838	1331	0.715457	Lipoma	neoplasms	Diurnal rhythms	Amplitude
302	sedentary_within_day_SD	0.511426	-0.00256384	0.00390459	-0.0743321	78	0.715457	Sexual and gender identity disorders	mental disorders	Physical activity	Physical activity variability	Fraction of time
830	sleep_within_day_SD_M10	0.511429	0.0021095	0.00321268	0.0316222	419	0.715457	Dislocation	injuries & poisonings	Sleep	Sleep variability
792	acceleration_overall_L5	0.511432	-0.101449	0.154503	-0.0597237	121	0.715457	Abnormal Papanicolaou smear of cervix and cervical HPV	genitourinary	Physical activity	Physical activity	g
272	temp_L1_time_abs_dev	0.511509	-0.0157119	0.0239331	-0.00701839	11594	0.715547	Disorders of lipoid metabolism	endocrine/metabolic	Diurnal rhythms	Phase	Hours
854	moderate_within_day_SD_M10	0.511535	-0.00166046	0.00252944	-0.0313791	423	0.715557	Complications of cardiac/vascular device, implant, and graft	injuries & poisonings	Physical activity	Physical activity variability	Fraction of time
569	moderate_overall_M10	0.511542	-0.00134236	0.0020449	-0.0204984	988	0.715557	Other disorders of intestine	digestive	Physical activity	Physical activity	Fraction of time
715	tasks_light_peak_value_mean	0.511559	-0.00271663	0.00413858	-0.0247553	694	0.715563	Other inflammatory spondylopathies	musculoskeletal	Physical activity	Physical activity	Fraction of time
733	total_sleep_mean	0.511602	0.0387243	0.0589997	0.0312433	441	0.715606	Other disorders of bone and cartilage	musculoskeletal	Sleep	Sleep	Hours
994	tasks_light_peak_value_mean	0.511707	-0.00253935	0.00386987	-0.0231398	796	0.715696	Sepsis and SIRS	injuries & poisonings	Physical activity	Physical activity	Fraction of time
994	sedentary_peak_time_mean_abs_dev	0.511708	0.0317297	0.0483549	0.0235033	796	0.715696	Sepsis and SIRS	injuries & poisonings	Diurnal rhythms	Phase	Hours
790	main_sleep_offset_mean	0.511717	0.0160277	0.0244261	0.0160076	1760	0.715696	Nonspecific findings on examination of blood	symptoms	Diurnal rhythms	Phase	Hours past midnight
698	moderate_hourly_SD	0.511718	0.00254522	0.00387892	0.0505108	160	0.715696	Pruritus and related conditions	dermatologic	Physical activity	Physical activity variability	Fraction of time
53	total_sleep_mean_abs_dev	0.511743	0.0589434	0.089835	0.0735272	81	0.715707	Herpes zoster	infectious diseases	Sleep	Sleep	Hours
529	acceleration_during_main_sleep_mean	0.511752	0.0211551	0.032243	0.0434892	228	0.715707	Diseases and other conditions of the tongue	digestive	Sleep	Sleep	g
155	acceleration_RA	0.511779	-0.00548847	0.00836563	-0.0804182	60	0.715714	Cancer of liver and intrahepatic bile duct	neoplasms	Diurnal rhythms	Amplitude
674	temp_cosinor_rsquared	0.511804	0.0132259	0.0201604	0.0898659	50	0.715714	Other complications of the puerperium NEC	pregnancy complications	Diurnal rhythms	Amplitude
598	self_report_sleep_duration	0.511806	-0.0249265	0.0379958	-0.0254058	678	0.715714	Abnormal findings on examination of urine	genitourinary	Sleep	Self-report	Hours
182	sleep_within_day_SD_L5	0.511808	0.00238779	0.00363976	0.0389909	267	0.715714	Malignant neoplasm of uterus	neoplasms	Sleep	Sleep
557	self_report_snoring	0.511865	-0.0129874	0.0197997	-0.0270813	543	0.715775	Intestinal malabsorption (non-celiac)	digestive	Sleep	Self-report
710	self_report_sleep_duration	0.511935	0.0573716	0.0874791	0.0584747	126	0.715855	Osteomyelitis, periostitis, and other infections involving bone	musculoskeletal	Sleep	Self-report	Hours
572	inactivity_peak_time_mean_abs_dev	0.511995	0.0260566	0.0397363	0.0393821	277	0.715921	Ascites (non malignant)	digestive	Diurnal rhythms	Phase	Hours
255	acceleration_peak_time_mean_abs_dev	0.51207	0.0573981	0.0875475	0.0498925	171	0.716008	Disorders of adrenal glands	endocrine/metabolic	Diurnal rhythms	Phase	Hours
523	temp_RA	0.512111	0.00103628	0.00158076	0.0322384	394	0.716047	Gingival and periodontal diseases	digestive	Diurnal rhythms	Amplitude
726	acceleration_peak_value_mean	0.512161	0.381916	0.582651	0.0131343	2314	0.716099	Peripheral enthesopathies and allied syndromes	musculoskeletal	Physical activity	Physical activity	g
374	moderate_within_day_SD_M10	0.512231	-0.000837452	0.00127783	-0.0158261	1686	0.716169	Other disorders of eyelids	sense organs	Physical activity	Physical activity variability	Fraction of time
655	sleep_peak_time_mean	0.512238	0.0207295	0.0316306	0.0223083	933	0.716169	Known or suspected fetal abnormality affecting management of mother	pregnancy complications	Diurnal rhythms	Phase	Hours past midnight
150	tasks_light_within_day_SD	0.512249	-0.00251812	0.00384245	-0.0573696	129	0.716169	Cancer of esophagus	neoplasms	Physical activity	Physical activity variability	Fraction of time
455	temp_cosinor_rsquared	0.512268	-0.00152678	0.00232985	-0.010374	3954	0.716177	Hemorrhoids	circulatory system	Diurnal rhythms	Amplitude
807	walking_overall	0.512322	0.00391205	0.0059705	0.0889358	55	0.716234	Fracture of ribs	injuries & poisonings	Physical activity	Physical activity	Hours
1009	cosinor_rsquared	0.512338	0.00154532	0.00235853	0.0173954	1371	0.71624	Injury, NOS		Diurnal rhythms	Amplitude
870	MET_hourly_SD_M10	0.512395	0.00290064	0.00442767	0.0190274	1184	0.7163	Open wounds of head; neck; and trunk	injuries & poisonings	Physical activity	Physical activity variability
850	temp_RA	0.51244	0.000632582	0.000965704	0.0196794	1051	0.716345	Hemorrhage or hematoma complicating a procedure	injuries & poisonings	Diurnal rhythms	Amplitude
965	acceleration_M10_time	0.512475	0.023873	0.0364477	0.0165716	1605	0.716367	Poisoning by analgesics, antipyretics, and antirheumatics	injuries & poisonings	Diurnal rhythms	Phase	Hours past midnight
372	walking_hourly_SD_M10	0.512488	-0.002192	0.0033467	-0.0451834	204	0.716367	Disorders of conjunctiva	sense organs	Physical activity	Physical activity variability	Fraction of time
760	MET_within_day_SD_M10	0.512494	0.00215005	0.0032827	0.0159314	1706	0.716367	Back pain	symptoms	Physical activity	Physical activity variability
185	sleep_hourly_SD	0.51257	-0.000288308	0.000440269	-0.0157131	1711	0.716455	Cancer of prostate	neoplasms	Sleep	Sleep variability	Fraction of time
420	self_report_sleeplessness	0.512597	-0.0187406	0.0286201	-0.0374951	280	0.716474	Carditis	circulatory system	Sleep	Self-report
653	inactivity_peak_time_mean	0.512626	-0.0362919	0.0554281	-0.0373161	311	0.716498	Problems associated with amniotic cavity and membranes	pregnancy complications	Diurnal rhythms	Phase	Hours past midnight
994	phase	0.512648	0.0223868	0.0341928	0.0231872	795	0.71651	Sepsis and SIRS	injuries & poisonings	Diurnal rhythms	Phase	Hours past midnight
783	main_sleep_onset_mean_abs_dev	0.512697	0.0171537	0.0262029	0.0229646	816	0.716561	Fever of unknown origin	symptoms	Diurnal rhythms	Phase	Hours
687	tasks_light_within_day_SD	0.51275	-0.000859782	0.00131352	-0.0195882	1106	0.716617	Symptoms affecting skin	dermatologic	Physical activity	Physical activity variability	Fraction of time
1008	sedentary_hourly_SD_M10	0.512778	-0.00293242	0.00448025	-0.0871322	56	0.716638	Crushing or internal injury to organs		Physical activity	Physical activity variability	Fraction of time
270	temp_cosinor_rsquared	0.512844	-0.00743697	0.0113642	-0.0505319	156	0.716712	Disorders of protein plasma/amino-acid transport and metabolism	endocrine/metabolic	Diurnal rhythms	Amplitude
689	main_sleep_onset_SD	0.51289	-0.0118365	0.0180889	-0.0176035	1404	0.716742	Disorder of skin and subcutaneous tissue NOS	dermatologic	Diurnal rhythms	Phase Variability	Hours
415	phase	0.512891	-0.0191986	0.0293402	-0.019885	1094	0.716742	Pulmonary heart disease	circulatory system	Diurnal rhythms	Phase	Hours past midnight
771	temp_phase	0.512957	-0.189136	0.289091	-0.0369898	308	0.716817	Musculoskeletal symptoms referable to limbs	symptoms	Diurnal rhythms	Phase	Hours past midnight
540	sleep_overall_L5	0.512977	0.00109267	0.00167021	0.0188714	1163	0.716827	Appendiceal conditions	digestive	Sleep	Sleep	Fraction of time
756	MVPA_within_day_SD_M10	0.513006	-0.00342968	0.00524281	-0.0732419	79	0.716839	Other congenital musculoskeletal anomalies	congenital anomalies	Physical activity	Physical activity variability	Fraction of time
628	inactivity_peak_value_mean	0.513012	-0.0244262	0.0373399	-0.0172398	1419	0.716839	Ovarian cyst	genitourinary	Sleep	Sleep
349	self_report_chronotype	0.513058	-0.0291873	0.0446225	-0.0661252	97	0.716885	Other and unspecified disorders of the nervous system	neurological	Diurnal rhythms	Self-report
191	self_report_chronotype	0.513075	0.0499237	0.076328	0.113104	32	0.716891	Manlignant and unknown neoplasms of brain and nervous system	neoplasms	Diurnal rhythms	Self-report
694	acceleration_hourly_SD	0.513094	-0.515833	0.788698	-0.0356737	295	0.7169	Dyschromia and Vitiligo	dermatologic	Physical activity	Physical activity variability	Fraction of time
481	tasks_light_overall	0.513168	0.00185401	0.00283524	0.0499162	168	0.716985	Influenza	respiratory	Physical activity	Physical activity	Hours
790	main_sleep_onset_mean_abs_dev	0.513183	-0.0118504	0.0181229	-0.0158648	1760	0.716988	Nonspecific findings on examination of blood	symptoms	Diurnal rhythms	Phase	Hours
946	sedentary_peak_time_mean_abs_dev	0.513258	0.0888283	0.13587	0.0657983	99	0.717075	Anaphylactic shock NOS	injuries & poisonings	Diurnal rhythms	Phase	Hours
508	main_sleep_onset_SD	0.51332	0.0172779	0.0264317	0.0256962	646	0.717143	Pulmonary collapse; interstitial and compensatory emphysema	respiratory	Diurnal rhythms	Phase Variability	Hours
420	MET_peak_time_mean	0.513392	-0.0543481	0.0831559	-0.0283092	511	0.717226	Carditis	circulatory system	Diurnal rhythms	Phase	Hours past midnight
170	self_report_getting_up_in_morning	0.51345	0.0287725	0.0440293	0.0992673	38	0.717276	Cancer of bone and connective tissue	neoplasms	Sleep	Self-report
611	temp_phase	0.513453	-0.193526	0.296149	-0.0378484	295	0.717276	Abnormal findings on mammogram or breast exam	genitourinary	Diurnal rhythms	Phase	Hours past midnight
470	temp_RA	0.513523	0.000731421	0.00111947	0.0227543	789	0.717355	Septal Deviations/Turbinate Hypertrophy	respiratory	Diurnal rhythms	Amplitude
621	main_sleep_onset_mean_abs_dev	0.513603	-0.0345467	0.052885	-0.0462497	200	0.717441	Endometrial hyperplasia	genitourinary	Diurnal rhythms	Phase	Hours
611	main_sleep_onset_mean	0.51361	0.0422907	0.0647408	0.0378952	295	0.717441	Abnormal findings on mammogram or breast exam	genitourinary	Diurnal rhythms	Phase	Hours past midnight
859	mesor	0.513624	-0.00224844	0.00344214	-0.0244717	659	0.717443	Complication due to other implant and internal device	injuries & poisonings	Physical activity	Physical activity	g
1019	sedentary_overall	0.513659	-0.000955996	0.00146366	-0.0124583	2670	0.717453	Other ill-defined and unknown causes of morbidity and mortality		Physical activity	Physical activity	Fraction of time
522	sedentary_within_day_SD	0.513659	-0.00120378	0.00184303	-0.0349006	353	0.717453	Diseases of pulp and periapical tissues	digestive	Physical activity	Physical activity variability	Fraction of time
323	acceleration_within_day_SD_L5	0.513671	-0.0794791	0.121688	-0.0636308	105	0.717453	Encephalitis	neurological	Physical activity	Physical activity variability	Fraction of time
655	self_report_sleep_duration_abs_dev	0.513685	-0.0139991	0.0214343	-0.0220724	934	0.717456	Known or suspected fetal abnormality affecting management of mother	pregnancy complications	Sleep	Self-report	Hours
702	self_report_getting_up_in_morning	0.513724	0.00733243	0.0112278	0.0252974	591	0.717473	Degenerative skin conditions and other dermatoses	dermatologic	Sleep	Self-report
610	acceleration_during_main_sleep_mean	0.513728	0.010585	0.0162086	0.0217599	912	0.717473	Benign mammary dysplasias	genitourinary	Sleep	Sleep	g
872	inactivity_peak_time_mean	0.513736	0.0682055	0.104444	0.0701303	85	0.717473	Traumatic amputation	injuries & poisonings	Diurnal rhythms	Phase	Hours past midnight
652	tasks_light_peak_value_mean	0.513767	0.0039233	0.00600824	0.0357511	336	0.717489	Malposition and malpresentation of fetus or obstruction	pregnancy complications	Physical activity	Physical activity	Fraction of time
700	inactivity_peak_value_mean	0.513773	0.121209	0.185625	0.085548	56	0.717489	Corns and callosities	dermatologic	Sleep	Sleep
210	sleep_IV	0.513892	0.0110118	0.0168688	0.0445267	205	0.717637	Benign neoplasm of lip, oral cavity, and pharynx	neoplasms	Diurnal rhythms	Variability
701	MVPA_overall	0.513917	-0.00117818	0.00180494	-0.020604	984	0.717654	Other hypertrophic and atrophic conditions of skin	dermatologic	Physical activity	Physical activity	Fraction of time
503	moderate_between_day_SD_M10	0.513978	-0.00310144	0.00475199	-0.0794961	68	0.717699	Pulmonary congestion and hypostasis	respiratory	Physical activity	Physical activity variability	Fraction of time
471	main_sleep_duration_mean	0.513985	-0.0245023	0.0375428	-0.0231659	788	0.717699	Nasal polyps	respiratory	Sleep	Sleep	Hours
587	tasks_light_within_day_SD	0.513989	-0.00331497	0.00507929	-0.0755239	74	0.717699	Kidney replaced by transpant	genitourinary	Physical activity	Physical activity variability	Fraction of time
705	main_sleep_duration_mean	0.514019	0.0529038	0.0810667	0.0500184	166	0.717724	Disorders of sweat glands	dermatologic	Sleep	Sleep	Hours
441	acceleration_peak_time_mean_abs_dev	0.514057	0.064557	0.0989322	0.0561152	134	0.717744	Vascular insufficiency of intestine	circulatory system	Diurnal rhythms	Phase	Hours
256	main_sleep_onset_SD	0.514059	-0.0389773	0.0597322	-0.0579682	125	0.717744	Ovarian dysfunction	endocrine/metabolic	Diurnal rhythms	Phase Variability	Hours
327	tasks_light_overall_M10	0.514116	-0.00119347	0.00182922	-0.0184397	1294	0.717798	Sleep disorders	neurological	Physical activity	Physical activity	Fraction of time
938	walking_hourly_SD	0.514124	0.00297643	0.00456204	0.0652458	97	0.717798	Dermatitis due to solar radiation	dermatologic	Physical activity	Physical activity variability	Fraction of time
728	acceleration_peak_value_mean	0.514166	0.634078	0.971964	0.0218063	806	0.717839	Disorders of muscle, ligament, and fascia	musculoskeletal	Physical activity	Physical activity	g
378	main_sleep_offset_mean	0.514206	0.0374698	0.0574421	0.0374227	305	0.717877	Strabismus and other disorders of binocular eye movements	sense organs	Diurnal rhythms	Phase	Hours past midnight
516	sedentary_hourly_SD	0.514224	-0.00115659	0.00177316	-0.0366896	314	0.717884	Abnormal sputum	respiratory	Physical activity	Physical activity variability	Fraction of time
10	moderate_between_day_SD	0.514259	-0.000687401	0.00105393	-0.0342324	347	0.717914	Tuberculosis	infectious diseases	Physical activity	Physical activity variability	Fraction of time
751	sleep_within_day_SD_M10	0.514298	0.00238811	0.00366183	0.0357986	321	0.717951	Genitourinary congenital anomalies	congenital anomalies	Sleep	Sleep variability
149	MET_within_day_SD_M10	0.51433	-0.00905713	0.0138889	-0.0671112	92	0.717969	Cancer of larynx, pharynx, nasal cavities	neoplasms	Physical activity	Physical activity variability
185	inactivity_peak_time_mean	0.514337	-0.0158787	0.0243499	-0.0163268	1718	0.717969	Cancer of prostate	neoplasms	Diurnal rhythms	Phase	Hours past midnight
377	MVPA_between_day_SD	0.514349	-0.00159625	0.00244793	-0.0585832	121	0.717969	Disorders of optic nerve and visual pathways	sense organs	Physical activity	Physical activity variability	Fraction of time
804	sedentary_peak_value_mean	0.514379	0.00484772	0.00743472	0.0610603	110	0.717992	Fracture of hand or wrist	injuries & poisonings	Physical activity	Physical activity	Hours
967	mesor	0.514398	-0.00543626	0.00833772	-0.0591675	110	0.717997	Adverse effects of sedatives or other central nervous system depressants and anesthetics	injuries & poisonings	Physical activity	Physical activity	g
709	sleep_within_day_SD_L5	0.514408	0.00145061	0.00222489	0.0236875	726	0.717997	Diffuse diseases of connective tissue	dermatologic	Sleep	Sleep
710	sedentary_overall	0.514509	0.00428585	0.00657503	0.0558519	127	0.71812	Osteomyelitis, periostitis, and other infections involving bone	musculoskeletal	Physical activity	Physical activity	Fraction of time
851	temp_phase_abs_dev	0.514719	0.0822889	0.126305	0.0190943	1169	0.718379	Complications of transplants and reattached limbs	injuries & poisonings	Diurnal rhythms	Phase	Hours
577	sleep_peak_quality_mean	0.51472	-0.00188457	0.00289263	-0.0301688	447	0.718379	Diseases of pancreas	digestive	Sleep	Sleep	Hours
792	WASO_mean	0.514738	-0.0108765	0.0166951	-0.0575534	121	0.718385	Abnormal Papanicolaou smear of cervix and cervical HPV	genitourinary	Sleep	Sleep	Hours
830	inactivity_peak_time_mean	0.514857	-0.0310503	0.0476745	-0.0319265	419	0.718534	Dislocation	injuries & poisonings	Diurnal rhythms	Phase	Hours past midnight
198	temp_cosinor_rsquared	0.514923	-0.00221019	0.00339405	-0.0150175	1802	0.718578	Secondary malignant neoplasm	neoplasms	Diurnal rhythms	Amplitude
555	phase	0.514924	-0.0189704	0.0291318	-0.0196486	1100	0.718578	Inflammatory bowel disease and other gastroenteritis and colitis	digestive	Diurnal rhythms	Phase	Hours past midnight
385	self_report_sleeplessness	0.514928	-0.0333321	0.0511864	-0.0666889	87	0.718578	Other disorders of middle ear and mastoid	sense organs	Sleep	Self-report
907	self_report_nap_during_day	0.514971	-0.0120707	0.0185383	-0.0483744	175	0.718621	Injuries to the nervous system	injuries & poisonings	Sleep	Self-report
577	MET_peak_time_mean_abs_dev	0.514993	-0.0358092	0.0549992	-0.0308463	451	0.718625	Diseases of pancreas	digestive	Diurnal rhythms	Phase	Hours
331	inactivity_peak_value_mean	0.515	0.0622333	0.0955853	0.0439237	212	0.718625	Other cerebral degenerations	neurological	Sleep	Sleep
262	main_sleep_ratio_mean	0.515014	-0.00138978	0.00213465	-0.0615198	103	0.718627	Mineral deficiency NEC	endocrine/metabolic	Sleep	Sleep
182	acceleration_RA	0.515051	-0.00260255	0.0039978	-0.0381331	267	0.71866	Malignant neoplasm of uterus	neoplasms	Diurnal rhythms	Amplitude
740	sleep_peak_time_mean_abs_dev	0.515093	0.00482568	0.0074135	0.00776214	8543	0.718695	Osteoarthrosis	musculoskeletal	Diurnal rhythms	Phase	Hours
480	moderate_overall_M10	0.515102	-0.000779361	0.00119733	-0.0119012	3002	0.718695	Pneumonia	respiratory	Physical activity	Physical activity	Fraction of time
172	main_sleep_ratio_mean	0.515128	0.000243348	0.000373877	0.010772	3578	0.718714	Skin cancer	neoplasms	Sleep	Sleep
700	acceleration_hourly_SD_M10	0.515167	1.68392	2.58739	0.0824635	56	0.718723	Corns and callosities	dermatologic	Physical activity	Physical activity variability	Fraction of time
702	MET_overall	0.515171	0.00268375	0.0041237	0.016396	1516	0.718723	Degenerative skin conditions and other dermatoses	dermatologic	Physical activity	Physical activity	MET
804	sedentary_hourly_SD	0.515174	0.0019249	0.00295772	0.061062	110	0.718723	Fracture of hand or wrist	injuries & poisonings	Physical activity	Physical activity variability	Fraction of time
216	temp_cosinor_rsquared	0.515239	0.00219437	0.00337229	0.01491	1821	0.718797	Benign neoplasm of skin	neoplasms	Diurnal rhythms	Amplitude
561	acceleration_peak_time_mean	0.515261	-0.0205287	0.03155	-0.0108296	3698	0.718809	Symptoms involving digestive system	digestive	Diurnal rhythms	Phase	Hours past midnight
801	sedentary_hourly_SD_M10	0.515288	0.00231795	0.00356263	0.0688743	87	0.718828	Fracture of ankle and foot	injuries & poisonings	Physical activity	Physical activity variability	Fraction of time
751	walking_overall_M10	0.515311	-0.00293963	0.00451838	-0.0363617	321	0.718843	Genitourinary congenital anomalies	congenital anomalies	Physical activity	Physical activity	Fraction of time
10	sedentary_hourly_SD_L5	0.515396	0.00287104	0.00441386	0.0341539	347	0.718944	Tuberculosis	infectious diseases	Physical activity	Physical activity variability	Fraction of time
386	sedentary_hourly_SD_M10	0.515429	0.000484181	0.000744424	0.0143867	2092	0.718972	Vertiginous syndromes and other disorders of vestibular system	sense organs	Physical activity	Physical activity variability	Fraction of time
155	MVPA_between_day_SD	0.515456	0.00225074	0.00346072	0.0826031	60	0.718978	Cancer of liver and intrahepatic bile duct	neoplasms	Physical activity	Physical activity variability	Fraction of time
741	MET_peak_value_mean	0.515461	0.0110301	0.01696	0.0288461	480	0.718978	Symptoms and disorders of the joints	musculoskeletal	Physical activity	Physical activity	MET
324	sleep_peak_time_mean_abs_dev	0.515478	0.0463923	0.071336	0.0746224	79	0.718978	Other CNS infection and poliomyelitis	neurological	Diurnal rhythms	Phase	Hours
947	MET_overall_M10	0.515486	0.013879	0.0213417	0.0481157	171	0.718978	Urticaria	dermatologic	Physical activity	Physical activity	MET
724	MET_within_day_SD_M10	0.515498	0.00865536	0.0133097	0.0641342	104	0.718978	Other and unspecified disorders of back	musculoskeletal	Physical activity	Physical activity variability
523	MET_peak_time_mean_abs_dev	0.515552	0.0383569	0.0589906	0.0330409	394	0.719034	Gingival and periodontal diseases	digestive	Diurnal rhythms	Phase	Hours
202	acceleration_M10_time_abs_dev	0.515592	0.0262199	0.0403285	0.0280517	509	0.719073	Cancer of other lymphoid, histiocytic tissue	neoplasms	Diurnal rhythms	Phase	Hours
382	acceleration_IV	0.515619	0.0236179	0.0363288	0.0770951	65	0.719093	Otalgia	sense organs	Diurnal rhythms	Variability
949	sleep_peak_quality_mean	0.515637	-0.00163493	0.00251493	-0.0261724	588	0.719099	Allergies, other	injuries & poisonings	Sleep	Sleep	Hours
726	walking_peak_value_mean	0.515661	-0.00160499	0.00246902	-0.0137376	2319	0.719115	Peripheral enthesopathies and allied syndromes	musculoskeletal	Physical activity	Physical activity	Hours
850	self_report_daytime_dozing	0.515675	0.00383967	0.00590691	0.0230515	805	0.719117	Hemorrhage or hematoma complicating a procedure	injuries & poisonings	Sleep	Self-report
472	acceleration_M10_time_abs_dev	0.515715	-0.0390705	0.0601115	-0.0418001	226	0.719154	Chronic pharyngitis and nasopharyngitis	respiratory	Diurnal rhythms	Phase	Hours
360	acceleration_between_day_SD_M10	0.515739	-0.655935	1.00924	-0.0637309	97	0.71917	Disorders of the globe	sense organs	Physical activity	Physical activity variability	Fraction of time
506	acceleration_M10_time	0.515777	0.0458519	0.0705553	0.0318283	416	0.71918	Empyema and pneumothorax	respiratory	Diurnal rhythms	Phase	Hours past midnight
279	moderate_within_day_SD	0.515786	-0.00269688	0.00414995	-0.0591252	116	0.71918	Disorders involving the immune mechanism	endocrine/metabolic	Physical activity	Physical activity variability	Fraction of time
212	tasks_light_hourly_SD	0.515787	-0.00335309	0.00515974	-0.0703386	85	0.71918	Benign neoplasm of respiratory and intrathoracic organs	neoplasms	Physical activity	Physical activity variability	Fraction of time
592	temp_within_day_SD	0.515798	-0.0154876	0.023833	-0.0248718	643	0.71918	Cystitis and urethritis	genitourinary	Diurnal rhythms	Variability	Celsius
1004	acceleration_M10_time	0.515868	-0.0901747	0.138788	-0.0625952	105	0.719259	Other signs and symptoms involving emotional state		Diurnal rhythms	Phase	Hours past midnight
783	sedentary_hourly_SD	0.515924	-0.000712608	0.00109692	-0.0226054	817	0.719288	Fever of unknown origin	symptoms	Physical activity	Physical activity variability	Fraction of time
475	tasks_light_peak_value_mean	0.515931	0.00232289	0.0035757	0.0211674	926	0.719288	Chronic sinusitis	respiratory	Physical activity	Physical activity	Fraction of time
284	self_report_nap_during_day	0.515951	-0.0214022	0.0329466	-0.0857713	55	0.719288	Aplastic anemia	hematopoietic	Sleep	Self-report
965	main_sleep_duration_mean	0.515961	-0.0172981	0.0266293	-0.0163546	1611	0.719288	Poisoning by analgesics, antipyretics, and antirheumatics	injuries & poisonings	Sleep	Sleep	Hours
242	main_sleep_onset_mean	0.515968	0.0253489	0.0390236	0.0227143	827	0.719288	Thyrotoxicosis with or without goiter	endocrine/metabolic	Diurnal rhythms	Phase	Hours past midnight
320	acceleration_within_day_SD_M10	0.515978	0.489784	0.754024	0.0350366	309	0.719288	Meningitis	neurological	Physical activity	Physical activity variability	Fraction of time
383	moderate_within_day_SD	0.515979	-0.00371141	0.00571373	-0.0813673	59	0.719288	Otosclerosis	sense organs	Physical activity	Physical activity variability	Fraction of time
306	acceleration_peak_time_mean_abs_dev	0.51613	0.00997238	0.015358	0.00866835	7408	0.71948	Other mental disorder	mental disorders	Diurnal rhythms	Phase	Hours
819	self_report_nap_during_day	0.516169	0.0134415	0.0207026	0.0538682	139	0.719484	Skull and face fracture and other intercranial injury	injuries & poisonings	Sleep	Self-report
818	main_sleep_duration_mean	0.516182	0.0796068	0.122614	0.0752651	72	0.719484	Intracranial hemorrhage (injury)	injuries & poisonings	Sleep	Sleep	Hours
529	sleep_peak_time_mean_abs_dev	0.516184	0.0267081	0.0411373	0.0429601	228	0.719484	Diseases and other conditions of the tongue	digestive	Diurnal rhythms	Phase	Hours
656	main_sleep_offset_mean_abs_dev	0.516194	-0.041917	0.0645646	-0.063655	107	0.719484	Other perinatal conditions of fetus or newborn	pregnancy complications	Diurnal rhythms	Phase	Hours
473	self_report_IPAQ_activity_group	0.516197	-0.0192038	0.0295796	-0.0417317	233	0.719484	Diseases of the larynx and vocal cords	respiratory	Physical activity	Self-report physical activity
601	acceleration_during_main_sleep_mean	0.516213	-0.0144995	0.0223345	-0.029807	477	0.719488	Inflammatory diseases of prostate	genitourinary	Sleep	Sleep	g
610	temp_RA	0.516245	-0.000676133	0.00104157	-0.0210343	912	0.719515	Benign mammary dysplasias	genitourinary	Diurnal rhythms	Amplitude
522	moderate_between_day_SD	0.516286	-0.000686322	0.00105737	-0.0341786	353	0.719553	Diseases of pulp and periapical tissues	digestive	Physical activity	Physical activity variability	Fraction of time
483	self_report_chronotype	0.516314	0.0240002	0.0369774	0.0543734	138	0.719573	Acute bronchitis and bronchiolitis	respiratory	Diurnal rhythms	Self-report
654	main_sleep_duration_mean	0.516328	-0.0383351	0.0590662	-0.0362443	325	0.719573	Other and unspecified complications of birth; puerperium affecting management of mother	pregnancy complications	Sleep	Sleep	Hours
656	num_wakings_mean	0.516339	-0.055905	0.0861399	-0.0618606	107	0.719573	Other perinatal conditions of fetus or newborn	pregnancy complications	Sleep	Sleep
199	main_sleep_duration_mean	0.516352	-0.0453733	0.0699146	-0.0428986	225	0.719574	Neoplasm of uncertain behavior	neoplasms	Sleep	Sleep	Hours
474	main_sleep_duration_mean_abs_dev	0.51638	-0.014407	0.0222008	-0.0210518	956	0.719595	Acute and chronic tonsillitis	respiratory	Sleep	Sleep	Hours
556	acceleration_peak_value_SD	0.516396	-0.948416	1.46154	-0.0380452	266	0.719599	Ulceration of the lower GI tract	digestive	Physical activity	Physical activity variability	Fraction of time
785	acceleration_IV	0.516416	-0.00236603	0.0036463	-0.00772333	7504	0.719609	Abdominal pain	symptoms	Diurnal rhythms	Variability
153	main_sleep_duration_mean	0.516505	0.0223842	0.0345038	0.0211634	935	0.719702	Colorectal cancer	neoplasms	Sleep	Sleep	Hours
270	MET_within_day_SD	0.516509	-0.00729742	0.0112486	-0.0500502	156	0.719702	Disorders of protein plasma/amino-acid transport and metabolism	endocrine/metabolic	Physical activity	Physical activity variability
625	sedentary_hourly_SD	0.516537	0.000892061	0.00137516	0.0282981	518	0.71971	Pain and other symptoms associated with female genital organs	genitourinary	Physical activity	Physical activity variability	Fraction of time
288	moderate_overall	0.516541	0.000813062	0.00125339	0.0224395	788	0.71971	Diseases of white blood cells	hematopoietic	Physical activity	Physical activity	Fraction of time
700	sedentary_overall_M10	0.51658	-0.0102916	0.0158667	-0.0844948	56	0.719748	Corns and callosities	dermatologic	Physical activity	Physical activity	Fraction of time
302	phase_abs_dev	0.516615	-0.0469574	0.0724009	-0.0739992	77	0.719778	Sexual and gender identity disorders	mental disorders	Diurnal rhythms	Phase	Hours
225	phase_abs_dev	0.516654	0.0292043	0.0450326	0.0460224	199	0.7198	Benign neoplasm of brain and other parts of nervous system	neoplasms	Diurnal rhythms	Phase	Hours
429	MVPA_overall_M10	0.516656	-0.00493325	0.00760703	-0.0472301	180	0.7198	Ill-defined descriptions and complications of heart disease	circulatory system	Physical activity	Physical activity	Fraction of time
619	sedentary_within_day_SD	0.516794	-0.000529898	0.000817367	-0.015363	1851	0.719973	Noninflammatory female genital disorders	genitourinary	Physical activity	Physical activity variability	Fraction of time
385	acceleration_hourly_SD	0.516925	-0.747859	1.15393	-0.0517201	137	0.720138	Other disorders of middle ear and mastoid	sense organs	Physical activity	Physical activity variability	Fraction of time
471	sedentary_overall_L5	0.516946	0.00117835	0.00181827	0.0227172	786	0.720149	Nasal polyps	respiratory	Physical activity	Physical activity	Fraction of time
625	main_sleep_onset_mean	0.516975	-0.0318689	0.049179	-0.0285566	517	0.720154	Pain and other symptoms associated with female genital organs	genitourinary	Diurnal rhythms	Phase	Hours past midnight
271	MET_hourly_SD	0.51698	0.0130455	0.0201317	0.0847324	57	0.720154	Disorders of carbohydrate transport and metabolism	endocrine/metabolic	Physical activity	Physical activity variability
805	moderate_within_day_SD_M10	0.516995	-0.00436845	0.00674156	-0.0825547	61	0.720154	Fracture of vertebral column without mention of spinal cord injury	injuries & poisonings	Physical activity	Physical activity variability	Fraction of time
577	sedentary_peak_time_mean_abs_dev	0.517001	0.0415488	0.0641207	0.0307767	451	0.720154	Diseases of pancreas	digestive	Diurnal rhythms	Phase	Hours
800	sedentary_overall	0.51703	0.00214033	0.00330332	0.0278922	504	0.720177	Fracture of lower limb	injuries & poisonings	Physical activity	Physical activity	Fraction of time
456	acceleration_M10_time_abs_dev	0.517063	0.0745581	0.11508	0.0797669	64	0.720181	Chronic venous insufficiency [CVI]	circulatory system	Diurnal rhythms	Phase	Hours
242	main_sleep_offset_mean	0.517065	0.0227556	0.0351231	0.022727	828	0.720181	Thyrotoxicosis with or without goiter	endocrine/metabolic	Diurnal rhythms	Phase	Hours past midnight
628	MET_overall	0.517087	-0.00276695	0.004271	-0.0169043	1420	0.720181	Ovarian cyst	genitourinary	Physical activity	Physical activity	MET
479	self_report_daytime_dozing	0.517113	-0.00447189	0.00690312	-0.0268471	596	0.720181	Other upper respiratory disease	respiratory	Sleep	Self-report
580	acceleration_during_main_sleep_mean	0.517138	-0.0210912	0.0325599	-0.0433578	223	0.720181	Nephritis; nephrosis; renal sclerosis	genitourinary	Sleep	Sleep	g
791	MVPA_overall_M10	0.517141	-0.00638875	0.00986279	-0.0611647	108	0.720181	Gangrene	symptoms	Physical activity	Physical activity	Fraction of time
701	MVPA_within_day_SD	0.517148	-0.00104668	0.00161586	-0.0204546	984	0.720181	Other hypertrophic and atrophic conditions of skin	dermatologic	Physical activity	Physical activity variability	Fraction of time
513	moderate_hourly_SD	0.517153	-0.00347579	0.00536598	-0.0689781	85	0.720181	Respiratory abnormalities	respiratory	Physical activity	Physical activity variability	Fraction of time
615	MET_overall_L5	0.51716	0.000805258	0.00124319	0.0190758	1154	0.720181	Endometriosis	genitourinary	Physical activity	Physical activity	MET
916	walking_peak_value_mean	0.517163	-0.0043349	0.00669247	-0.0371038	300	0.720181	Contusion	injuries & poisonings	Physical activity	Physical activity	Hours
262	temp_IV	0.517176	0.0229912	0.0354962	0.0617627	103	0.720181	Mineral deficiency NEC	endocrine/metabolic	Diurnal rhythms	Variability
386	temp_L1_time	0.517192	0.0503482	0.0777357	0.0144589	2092	0.720185	Vertiginous syndromes and other disorders of vestibular system	sense organs	Diurnal rhythms	Phase	Hours past midnight
663	temp_within_day_SD	0.51723	0.0347675	0.0536847	0.0558336	126	0.720196	Umbilical cord complications during labor and delivery	pregnancy complications	Diurnal rhythms	Variability	Celsius
723	MVPA_within_day_SD_M10	0.517239	-0.00314116	0.00485038	-0.0670805	94	0.720196	Other disorders of cervical region	musculoskeletal	Physical activity	Physical activity variability	Fraction of time
960	sedentary_peak_value_mean	0.517257	-0.000786735	0.00121488	-0.00990946	4517	0.720196	Poisoning by antibiotics	injuries & poisonings	Physical activity	Physical activity	Hours
159	temp_RA	0.517258	0.000609255	0.000940817	0.0189537	1117	0.720196	Malignant neoplasm of other and ill-defined sites within the digestive organs and peritoneum	neoplasms	Diurnal rhythms	Amplitude
621	sedentary_within_day_SD	0.517264	0.00158068	0.00244094	0.0458278	200	0.720196	Endometrial hyperplasia	genitourinary	Physical activity	Physical activity variability	Fraction of time
523	MET_overall_M10	0.517282	-0.00918007	0.0141768	-0.0318255	394	0.720203	Gingival and periodontal diseases	digestive	Physical activity	Physical activity	MET
525	self_report_daytime_dozing	0.517316	-0.00553077	0.00854182	-0.0332041	388	0.720232	Other diseases of the teeth and supporting structures	digestive	Sleep	Self-report
377	sedentary_overall	0.517337	-0.00434397	0.00670926	-0.0566094	121	0.720242	Disorders of optic nerve and visual pathways	sense organs	Physical activity	Physical activity	Fraction of time
54	sleep_peak_quality_mean	0.517349	-0.00470628	0.00726905	-0.0753396	69	0.720242	Herpes simplex	infectious diseases	Sleep	Sleep	Hours
561	sedentary_peak_time_mean	0.517366	0.0249514	0.0385401	0.0107013	3698	0.720242	Symptoms involving digestive system	digestive	Diurnal rhythms	Phase	Hours past midnight
532	total_sleep_mean	0.517386	0.0212842	0.0328773	0.0171724	1448	0.720242	Dysphagia	digestive	Sleep	Sleep	Hours
214	acceleration_overall_L5	0.517388	-0.030221	0.0466819	-0.0177913	1332	0.720242	Lipoma	neoplasms	Physical activity	Physical activity	g
661	sleep_overall_L5	0.517473	0.00171411	0.0026483	0.0296043	483	0.720333	Fetal distress and abnormal forces of labor	pregnancy complications	Sleep	Sleep	Fraction of time
742	total_sleep_mean	0.517479	0.0623921	0.0963973	0.0503388	165	0.720333	Derangement of joint, non-traumatic	musculoskeletal	Sleep	Sleep	Hours
172	acceleration_RA	0.51757	0.000731258	0.00113006	0.0107145	3576	0.720442	Skin cancer	neoplasms	Diurnal rhythms	Amplitude
425	moderate_overall_M10	0.517584	0.00232749	0.00359692	0.0355417	318	0.720443	Cardiomyopathy	circulatory system	Physical activity	Physical activity	Fraction of time
497	temp_L1_time	0.517607	0.221429	0.342218	0.0635897	104	0.720458	Bronchitis	respiratory	Diurnal rhythms	Phase	Hours past midnight
698	inactivity_peak_time_mean	0.517634	0.0497342	0.0768689	0.0511377	160	0.720477	Pruritus and related conditions	dermatologic	Diurnal rhythms	Phase	Hours past midnight
857	temp_IV	0.517666	-0.0143067	0.022114	-0.0384329	271	0.720503	Mechanical complication of unspecified genitourinary device, implant, and graft	injuries & poisonings	Diurnal rhythms	Variability
158	temp_L1_time	0.517682	-0.154042	0.238114	-0.0442376	215	0.720508	Neoplasm of unspecified nature of digestive system	neoplasms	Diurnal rhythms	Phase	Hours past midnight
742	sleep_overall_L5	0.517748	0.00286573	0.00443046	0.0494938	165	0.720582	Derangement of joint, non-traumatic	musculoskeletal	Sleep	Sleep	Fraction of time
501	moderate_between_day_SD_M10	0.51777	-0.00220139	0.00340357	-0.0564261	130	0.720595	Pneumonitis due to inhalation of food or vomitus	respiratory	Physical activity	Physical activity variability	Fraction of time
327	MET_overall	0.517817	-0.00294123	0.00454794	-0.017969	1293	0.720601	Sleep disorders	neurological	Physical activity	Physical activity	MET
218	MET_overall_L5	0.517823	0.000513171	0.000793512	0.0121566	2979	0.720601	Benign neoplasm of uterus	neoplasms	Physical activity	Physical activity	MET
172	self_report_daytime_dozing	0.517852	0.00211	0.00326289	0.0126674	2793	0.720601	Skin cancer	neoplasms	Sleep	Self-report
333	acceleration_IV	0.517862	0.0119377	0.0184608	0.0389677	255	0.720601	Extrapyramidal disease and abnormal movement disorders	neurological	Diurnal rhythms	Variability
611	self_report_chronotype	0.517866	0.0290272	0.0448887	0.0657625	93	0.720601	Abnormal findings on mammogram or breast exam	genitourinary	Diurnal rhythms	Self-report
170	inactivity_peak_value_mean	0.517873	0.0943756	0.14595	0.0666095	91	0.720601	Cancer of bone and connective tissue	neoplasms	Sleep	Sleep
260	self_report_getting_up_in_morning	0.517887	-0.0204331	0.0316	-0.0704955	73	0.720601	Protein-calorie malnutrition	endocrine/metabolic	Sleep	Self-report
182	sedentary_overall_M10	0.517888	0.00469434	0.00725996	0.038541	267	0.720601	Malignant neoplasm of uterus	neoplasms	Physical activity	Physical activity	Fraction of time
352	temp_RA	0.517897	0.00118608	0.00183435	0.0368986	290	0.720601	Disorders of other cranial nerves	neurological	Diurnal rhythms	Amplitude
737	acceleration_between_day_SD	0.517904	-0.219549	0.339554	-0.0454388	191	0.720601	Curvature of spine	musculoskeletal	Physical activity	Physical activity variability	g
527	acceleration_within_day_SD_M10	0.517956	-0.748105	1.15716	-0.0535155	131	0.720655	Diseases of the salivary glands	digestive	Physical activity	Physical activity variability	Fraction of time
665	sleep_within_day_SD_M10	0.517999	-0.00131513	0.00203444	-0.0197143	1147	0.720696	Obstetrical/birth trauma	pregnancy complications	Sleep	Sleep variability
385	sedentary_peak_value_mean	0.518082	0.00430171	0.00665581	0.0541829	137	0.720779	Other disorders of middle ear and mastoid	sense organs	Physical activity	Physical activity	Hours
1002	main_sleep_onset_mean	0.518084	-0.0199868	0.0309247	-0.0179095	1331	0.720779	Symptoms concerning nutrition, metabolism, and development		Diurnal rhythms	Phase	Hours past midnight
782	temp_phase	0.518101	0.157437	0.243605	0.0307903	442	0.720784	Symptoms involving skin and other integumentary tissue	symptoms	Diurnal rhythms	Phase	Hours past midnight
284	sedentary_RA	0.518122	-0.0103999	0.0160928	-0.0662626	91	0.720795	Aplastic anemia	hematopoietic	Diurnal rhythms	Amplitude
540	temp_phase	0.518144	-0.0964842	0.149307	-0.0188697	1167	0.720795	Appendiceal conditions	digestive	Diurnal rhythms	Phase	Hours past midnight
285	sedentary_peak_value_mean	0.51815	0.00101998	0.00157842	0.0128473	2588	0.720795	Other anemias	hematopoietic	Physical activity	Physical activity	Hours
804	acceleration_overall_M10	0.51816	0.873543	1.35184	0.0583976	110	0.720795	Fracture of hand or wrist	injuries & poisonings	Physical activity	Physical activity	g
653	self_report_sleep_duration_abs_dev	0.518185	-0.023234	0.0359577	-0.0366332	310	0.720812	Problems associated with amniotic cavity and membranes	pregnancy complications	Sleep	Self-report	Hours
371	sleep_within_day_SD_L5	0.518244	0.00147195	0.00227836	0.0240359	683	0.720872	Inflammation of the eye	sense organs	Sleep	Sleep
623	MET_peak_value_mean	0.518262	0.0159281	0.0246554	0.0416553	224	0.720872	Hypertrophy of female genital organs	genitourinary	Physical activity	Physical activity	MET
870	MET_overall	0.518268	-0.00301542	0.00466768	-0.0184223	1184	0.720872	Open wounds of head; neck; and trunk	injuries & poisonings	Physical activity	Physical activity	MET
694	MET_RA	0.518289	-0.00225079	0.00348426	-0.0360171	295	0.720874	Dyschromia and Vitiligo	dermatologic	Diurnal rhythms	Amplitude	MET
502	tasks_light_overall	0.518295	-0.00161877	0.00250592	-0.043583	219	0.720874	Postinflammatory pulmonary fibrosis	respiratory	Physical activity	Physical activity	Hours
604	MET_hourly_SD_M10	0.518346	-0.00397751	0.00615807	-0.0260913	612	0.720926	Disorders of penis	genitourinary	Physical activity	Physical activity variability
740	cosinor_rsquared	0.518396	0.000665677	0.00103074	0.00749343	8559	0.720932	Osteoarthrosis	musculoskeletal	Diurnal rhythms	Amplitude
958	main_sleep_ratio_mean	0.518399	-0.00143655	0.00222438	-0.0635902	94	0.720932	Certain early complications of trauma or procedure	injuries & poisonings	Sleep	Sleep
212	temp_L1_time	0.518408	-0.247509	0.383256	-0.0710793	85	0.720932	Benign neoplasm of respiratory and intrathoracic organs	neoplasms	Diurnal rhythms	Phase	Hours past midnight
592	main_sleep_duration_mean_abs_dev	0.518408	0.0174562	0.0270302	0.0255074	642	0.720932	Cystitis and urethritis	genitourinary	Sleep	Sleep	Hours
180	sedentary_hourly_SD_L5	0.518414	0.00258164	0.00399762	0.0307112	429	0.720932	Cervical cancer and dysplasia	neoplasms	Physical activity	Physical activity variability	Fraction of time
663	acceleration_M10_time	0.51845	0.0824807	0.12773	0.0572543	126	0.720964	Umbilical cord complications during labor and delivery	pregnancy complications	Diurnal rhythms	Phase	Hours past midnight
272	MET_peak_time_mean_abs_dev	0.518578	-0.00812761	0.0125904	-0.00700117	11592	0.721107	Disorders of lipoid metabolism	endocrine/metabolic	Diurnal rhythms	Phase	Hours
520	MET_RA	0.51858	-0.00174735	0.0027068	-0.027961	495	0.721107	Disorders of tooth development	digestive	Diurnal rhythms	Amplitude	MET
364	sleep_IV	0.518592	0.0083939	0.0130033	0.033941	341	0.721107	Corneal opacity and other disorders of cornea	sense organs	Diurnal rhythms	Variability
621	moderate_overall	0.518649	-0.00160612	0.00248844	-0.0443269	200	0.721168	Endometrial hyperplasia	genitourinary	Physical activity	Physical activity	Fraction of time
782	inactivity_peak_time_mean_abs_dev	0.518707	0.0203734	0.0315699	0.0307925	441	0.721231	Symptoms involving skin and other integumentary tissue	symptoms	Diurnal rhythms	Phase	Hours
527	MVPA_between_day_SD	0.518725	0.00151789	0.00235216	0.055707	131	0.721235	Diseases of the salivary glands	digestive	Physical activity	Physical activity variability	Fraction of time
790	sleep_hourly_SD_L5	0.518736	0.00140765	0.00218138	0.0154556	1763	0.721235	Nonspecific findings on examination of blood	symptoms	Sleep	Sleep	Fraction of time
967	main_sleep_offset_mean	0.518778	-0.0614075	0.0951709	-0.0613305	110	0.721263	Adverse effects of sedatives or other central nervous system depressants and anesthetics	injuries & poisonings	Diurnal rhythms	Phase	Hours past midnight
262	acceleration_L5_time_abs_dev	0.518785	0.0456135	0.0706943	0.0638898	103	0.721263	Mineral deficiency NEC	endocrine/metabolic	Diurnal rhythms	Phase	Hours
389	moderate_between_day_SD	0.518822	-0.000320053	0.00049608	-0.0159386	1632	0.721263	Hearing loss	sense organs	Physical activity	Physical activity variability	Fraction of time
698	moderate_peak_value_mean	0.518825	0.00581419	0.00901199	0.0496304	160	0.721263	Pruritus and related conditions	dermatologic	Physical activity	Physical activity	Hours
281	acceleration_hourly_SD_M10	0.518826	-0.679838	1.05375	-0.0332925	337	0.721263	Other deficiency anemia	hematopoietic	Physical activity	Physical activity variability	Fraction of time
509	main_sleep_offset_mean_abs_dev	0.518834	0.0240564	0.0372882	0.036532	318	0.721263	Respiratory failure, insufficiency, arrest	respiratory	Diurnal rhythms	Phase	Hours
372	MET_overall_L5	0.518852	0.00187616	0.00290824	0.0444446	202	0.72127	Disorders of conjunctiva	sense organs	Physical activity	Physical activity	MET
358	sedentary_within_day_SD_L5	0.518886	0.00487383	0.00755555	0.0843528	56	0.721275	Myoneural disorders	neurological	Physical activity	Physical activity variability	Fraction of time
345	temp_cosinor_rsquared	0.518897	-0.00309396	0.00479646	-0.0210225	901	0.721275	Epilepsy, recurrent seizures, convulsions	neurological	Diurnal rhythms	Amplitude
717	phase_abs_dev	0.518905	0.0189703	0.0294096	0.0298949	472	0.721275	Polymyalgia Rheumatica	musculoskeletal	Diurnal rhythms	Phase	Hours
337	sleep_overall_L5	0.518917	-0.00519076	0.00804745	-0.0896492	51	0.721275	Disorders of the autonomic nervous system	neurological	Sleep	Sleep	Fraction of time
729	acceleration_peak_value_SD	0.51892	-0.57312	0.888537	-0.0229904	727	0.721275	Other disorders of soft tissues	musculoskeletal	Physical activity	Physical activity variability	Fraction of time
456	tasks_light_overall_M10	0.518971	-0.00523486	0.00811686	-0.0808813	64	0.721327	Chronic venous insufficiency [CVI]	circulatory system	Physical activity	Physical activity	Fraction of time
339	acceleration_peak_time_mean	0.519011	0.02825	0.043807	0.0149029	1862	0.721365	Other headache syndromes	neurological	Diurnal rhythms	Phase	Hours past midnight
1015	MET_overall_M10	0.519041	-0.007391	0.011462	-0.0256231	603	0.721373	Effects of other external causes		Physical activity	Physical activity	MET
117	mesor	0.519042	-0.00756488	0.0117317	-0.0823351	57	0.721373	Mycoses	infectious diseases	Physical activity	Physical activity	g
202	tasks_light_overall_M10	0.519068	-0.00182684	0.00283324	-0.0282256	513	0.721379	Cancer of other lymphoid, histiocytic tissue	neoplasms	Physical activity	Physical activity	Fraction of time
626	sedentary_hourly_SD_L5	0.519073	-0.000965399	0.00149726	-0.0114844	3392	0.721379	Disorders of menstruation and other abnormal bleeding from female genital tract	genitourinary	Physical activity	Physical activity variability	Fraction of time
358	sleep_within_day_SD_L5	0.519111	0.00517642	0.00802894	0.0845274	56	0.721414	Myoneural disorders	neurological	Sleep	Sleep
441	inactivity_peak_time_mean	0.519144	-0.0540517	0.0838441	-0.0555771	133	0.721426	Vascular insufficiency of intestine	circulatory system	Diurnal rhythms	Phase	Hours past midnight
785	moderate_hourly_SD_M10	0.519145	0.000469699	0.000728592	0.00780627	7504	0.721426	Abdominal pain	symptoms	Physical activity	Physical activity variability	Fraction of time
386	temp_phase_abs_dev	0.519165	-0.0610412	0.094691	-0.014164	2092	0.721436	Vertiginous syndromes and other disorders of vestibular system	sense organs	Diurnal rhythms	Phase	Hours
716	acceleration_within_day_SD	0.519187	0.0855207	0.132672	0.00805982	6524	0.721447	Other arthropathies	musculoskeletal	Physical activity	Physical activity variability	Fraction of time
70	sleep_peak_quality_SD	0.519232	0.00120186	0.0018647	0.0287297	494	0.721492	Viral hepatitis	infectious diseases	Sleep	Sleep variability	Hours
611	main_sleep_offset_mean_abs_dev	0.519301	-0.0245699	0.0381267	-0.0373117	295	0.72157	Abnormal findings on mammogram or breast exam	genitourinary	Diurnal rhythms	Phase	Hours
363	moderate_peak_value_mean	0.519349	0.0090895	0.0141064	0.0775887	64	0.721588	Chorioretinal inflammations, scars, and other disorders of choroid	sense organs	Physical activity	Physical activity	Hours
1000	MET_peak_time_mean_abs_dev	0.519384	0.0657251	0.10201	0.056616	132	0.721588	Burns		Diurnal rhythms	Phase	Hours
789	moderate_overall	0.519389	-0.000485405	0.000753394	-0.0133966	2247	0.721588	Nausea and vomiting	symptoms	Physical activity	Physical activity	Fraction of time
452	MVPA_overall	0.519404	-0.0010837	0.00168206	-0.0189517	1143	0.721588	Other venous embolism and thrombosis	circulatory system	Physical activity	Physical activity	Fraction of time
801	sleep_peak_time_mean_abs_dev	0.519419	0.0423804	0.0657831	0.0681692	87	0.721588	Fracture of ankle and foot	injuries & poisonings	Diurnal rhythms	Phase	Hours
854	temp_phase_abs_dev	0.519421	-0.134126	0.208193	-0.0311227	423	0.721588	Complications of cardiac/vascular device, implant, and graft	injuries & poisonings	Diurnal rhythms	Phase	Hours
580	self_report_getting_up_in_morning	0.519431	-0.0184294	0.0286068	-0.0635827	90	0.721588	Nephritis; nephrosis; renal sclerosis	genitourinary	Sleep	Self-report
112	acceleration_IV	0.519432	-0.00859394	0.01334	-0.0280529	492	0.721588	Candidiasis	infectious diseases	Diurnal rhythms	Variability
721	phase_abs_dev	0.519439	0.0144363	0.0224092	0.0227499	808	0.721588	Spondylosis and allied disorders	musculoskeletal	Diurnal rhythms	Phase	Hours
603	self_report_IPAQ_activity_group	0.519443	0.0195411	0.0303335	0.0424648	220	0.721588	Other disorders of testis	genitourinary	Physical activity	Self-report physical activity
193	acceleration_M10_time_abs_dev	0.51946	-0.0620619	0.0963422	-0.0663977	88	0.721593	Thyroid cancer	neoplasms	Diurnal rhythms	Phase	Hours
573	self_report_sleeplessness	0.519477	-0.011132	0.0172814	-0.0222722	786	0.721598	Other disorders of liver	digestive	Sleep	Self-report
789	acceleration_during_main_sleep_mean	0.519506	-0.00673368	0.0104542	-0.0138426	2245	0.721621	Nausea and vomiting	symptoms	Sleep	Sleep	g
979	total_sleep_mean_abs_dev	0.519529	-0.0200572	0.0311412	-0.0250198	665	0.721636	Adverse drug events and drug allergies	injuries & poisonings	Sleep	Sleep	Hours
506	MET_within_day_SD_L5	0.519545	0.00141631	0.00219907	0.03112	417	0.721639	Empyema and pneumothorax	respiratory	Physical activity	Physical activity variability
650	acceleration_L5_time	0.519606	-0.0380719	0.0591219	-0.0328235	399	0.721688	Normal delivery	pregnancy complications	Diurnal rhythms	Phase	Hours past midnight
627	main_sleep_duration_mean_abs_dev	0.519606	-0.0100844	0.01566	-0.0147354	2014	0.721688	Menopausal and postmenopausal disorders	genitourinary	Sleep	Sleep	Hours
750	MET_hourly_SD	0.519663	-0.0080096	0.0124398	-0.0520234	142	0.721747	Digestive congenital anomalies	congenital anomalies	Physical activity	Physical activity variability
727	walking_hourly_SD_M10	0.519685	0.000829505	0.00128838	0.0170985	1426	0.721747	Other disorders of synovium, tendon, and bursa	musculoskeletal	Physical activity	Physical activity variability	Fraction of time
717	inactivity_peak_value_mean	0.519687	-0.0415635	0.0645565	-0.0293351	473	0.721747	Polymyalgia Rheumatica	musculoskeletal	Sleep	Sleep
220	MVPA_within_day_SD	0.5197	-0.00177845	0.00276238	-0.0347553	331	0.721747	Benign neoplasm of ovary	neoplasms	Physical activity	Physical activity variability	Fraction of time
961	self_report_sleep_duration_abs_dev	0.519737	0.0226779	0.0352276	0.0357564	321	0.721762	Poisoning by other anti-infectives	injuries & poisonings	Sleep	Self-report	Hours
375	sleep_peak_quality_mean	0.519737	0.00154629	0.00240199	0.0247535	644	0.721762	Disorders of lacrimal system	sense organs	Sleep	Sleep	Hours
189	main_sleep_onset_mean_abs_dev	0.519792	0.0165726	0.025747	0.0221867	849	0.721786	Cancer of urinary organs (incl. kidney and bladder)	neoplasms	Diurnal rhythms	Phase	Hours
531	phase	0.519812	0.0148043	0.023001	0.0153336	1796	0.721786	Peptic ulcer (excl. esophageal)	digestive	Diurnal rhythms	Phase	Hours past midnight
353	MET_overall_M10	0.51983	0.0105021	0.0163175	0.0364088	294	0.721786	Nerve root and plexus disorders	neurological	Physical activity	Physical activity	MET
379	sedentary_peak_time_mean_abs_dev	0.519834	-0.0239362	0.0371908	-0.0177304	1362	0.721786	Other disorders of eye	sense organs	Diurnal rhythms	Phase	Hours
565	mesor	0.519836	0.00101414	0.00157572	0.0110377	3272	0.721786	Anal and rectal conditions	digestive	Physical activity	Physical activity	g
184	main_sleep_duration_mean_abs_dev	0.519845	0.0271078	0.0421197	0.0396104	265	0.721786	Cancer of other female genital organs	neoplasms	Sleep	Sleep	Hours
621	MVPA_overall_M10	0.519848	-0.00470851	0.00731608	-0.0450784	200	0.721786	Endometrial hyperplasia	genitourinary	Physical activity	Physical activity	Fraction of time
323	main_sleep_duration_mean	0.519858	0.0659901	0.102538	0.062391	105	0.721786	Encephalitis	neurological	Sleep	Sleep	Hours
701	moderate_hourly_SD_M10	0.519915	0.00121974	0.00189554	0.0202718	984	0.721817	Other hypertrophic and atrophic conditions of skin	dermatologic	Physical activity	Physical activity variability	Fraction of time
930	acceleration_L5_time	0.519925	0.0397754	0.0618145	0.0342921	355	0.721817	Allergic reaction to food	injuries & poisonings	Diurnal rhythms	Phase	Hours past midnight
414	main_sleep_offset_mean_abs_dev	0.519926	0.0165731	0.0257561	0.0251678	660	0.721817	Other forms of chronic heart disease	circulatory system	Diurnal rhythms	Phase	Hours
371	sleep_hourly_SD	0.519933	-0.000432292	0.000671832	-0.0235603	681	0.721817	Inflammation of the eye	sense organs	Sleep	Sleep variability	Fraction of time
277	sedentary_IV	0.519987	0.00874559	0.0135934	0.0313905	424	0.721875	Other disorders of metabolism	endocrine/metabolic	Diurnal rhythms	Variability
455	total_sleep_mean	0.52	0.0130491	0.0202831	0.0105282	3949	0.721875	Hemorrhoids	circulatory system	Sleep	Sleep	Hours
614	acceleration_L5_time	0.520079	0.0225298	0.0350262	0.0194239	1140	0.72194	Inflammatory diseases of female pelvic organs	genitourinary	Diurnal rhythms	Phase	Hours past midnight
145	inactivity_peak_time_mean	0.520095	-0.0533103	0.0828827	-0.0548148	137	0.72194	Cancer of mouth	neoplasms	Diurnal rhythms	Phase	Hours past midnight
455	MET_overall_M10	0.5201	-0.00294798	0.00458335	-0.0102201	3954	0.72194	Hemorrhoids	circulatory system	Physical activity	Physical activity	MET
380	sedentary_hourly_SD	0.520107	-0.00125038	0.00194405	-0.0396648	258	0.72194	Disorders of external ear	sense organs	Physical activity	Physical activity variability	Fraction of time
751	acceleration_peak_value_mean	0.520122	-0.98853	1.53699	-0.0339961	320	0.72194	Genitourinary congenital anomalies	congenital anomalies	Physical activity	Physical activity	g
1009	acceleration_within_day_SD_L5	0.520125	0.0219505	0.0341293	0.0175735	1369	0.72194	Injury, NOS		Physical activity	Physical activity variability	Fraction of time
598	inactivity_peak_time_mean_abs_dev	0.520165	0.016341	0.02541	0.0246979	682	0.721977	Abnormal findings on examination of urine	genitourinary	Diurnal rhythms	Phase	Hours
1015	inactivity_peak_time_mean	0.520178	0.0256206	0.0398408	0.0263436	602	0.721978	Effects of other external causes		Diurnal rhythms	Phase	Hours past midnight
559	acceleration_peak_time_mean_abs_dev	0.520225	-0.041945	0.065233	-0.03646	311	0.722018	Ileostomy status	digestive	Diurnal rhythms	Phase	Hours
442	MET_overall	0.520233	-0.00479054	0.00745041	-0.0292671	456	0.722018	Other aneurysm	circulatory system	Physical activity	Physical activity	MET
851	self_report_daytime_dozing	0.520308	0.00370508	0.0057633	0.0222436	862	0.722093	Complications of transplants and reattached limbs	injuries & poisonings	Sleep	Self-report
182	acceleration_hourly_SD	0.520314	-0.533535	0.829932	-0.0368979	267	0.722093	Malignant neoplasm of uterus	neoplasms	Physical activity	Physical activity variability	Fraction of time
510	sleep_hourly_SD_L5	0.520336	-0.00349392	0.00543521	-0.0383624	275	0.722093	Other diseases of lung	respiratory	Sleep	Sleep	Fraction of time
185	MET_overall_M10	0.52034	0.00450685	0.007011	0.0156243	1718	0.722093	Cancer of prostate	neoplasms	Physical activity	Physical activity	MET
1011	acceleration_IV	0.520352	0.00730652	0.0113666	0.0238504	681	0.722093	Complications of surgical and medical procedures		Diurnal rhythms	Variability
967	temp_within_day_SD	0.520365	-0.0367974	0.0572467	-0.0590935	110	0.722093	Adverse effects of sedatives or other central nervous system depressants and anesthetics	injuries & poisonings	Diurnal rhythms	Variability	Celsius
840	acceleration_during_main_sleep_mean	0.52038	0.02871	0.0446665	0.0590199	116	0.722094	Sprains and strains	injuries & poisonings	Sleep	Sleep	g
305	sedentary_within_day_SD_L5	0.520391	-0.00409813	0.00637598	-0.0709275	76	0.722094			Physical activity	Physical activity variability	Fraction of time
624	moderate_peak_value_mean	0.520423	0.00217345	0.00338176	0.0185527	1172	0.72212	Symptoms involving female genital tract	genitourinary	Physical activity	Physical activity	Hours
441	MET_within_day_SD	0.520475	-0.00777652	0.0121013	-0.0533362	134	0.722149	Vascular insufficiency of intestine	circulatory system	Physical activity	Physical activity variability
840	acceleration_IV	0.520484	0.0174831	0.0272067	0.0570696	116	0.722149	Sprains and strains	injuries & poisonings	Diurnal rhythms	Variability
286	temp_cosinor_rsquared	0.520493	0.00671789	0.0104544	0.045646	187	0.722149	Coagulation defects	hematopoietic	Diurnal rhythms	Amplitude
368	sedentary_hourly_SD_M10	0.520496	0.000732237	0.00113952	0.0217572	878	0.722149	Visual disturbances	sense organs	Physical activity	Physical activity variability	Fraction of time
800	inactivity_peak_time_mean	0.520521	-0.0278083	0.0432784	-0.0285931	504	0.722149	Fracture of lower limb	injuries & poisonings	Diurnal rhythms	Phase	Hours past midnight
241	moderate_overall_M10	0.520522	-0.00252034	0.00392243	-0.0384867	264	0.722149	Nontoxic nodular goiter	endocrine/metabolic	Physical activity	Physical activity	Fraction of time
939	sedentary_within_day_SD	0.520623	0.000462333	0.000719709	0.0134042	2347	0.722266	Atopic/contact dermatitis due to other or unspecified	dermatologic	Physical activity	Physical activity variability	Fraction of time
610	inactivity_peak_time_mean	0.520654	0.0208388	0.0324419	0.0214268	912	0.722266	Benign mammary dysplasias	genitourinary	Diurnal rhythms	Phase	Hours past midnight
340	cosinor_rsquared	0.520665	-0.00108461	0.00168857	-0.0122093	2729	0.722266	Migraine	neurological	Diurnal rhythms	Amplitude
359	acceleration_peak_time_mean	0.520665	0.128598	0.200207	0.06784	90	0.722266	Muscular dystrophies and other myopathies	neurological	Diurnal rhythms	Phase	Hours past midnight
537	MET_hourly_SD_M10	0.520671	-0.00369198	0.00574792	-0.0242184	695	0.722266	Other disorders of stomach and duodenum	digestive	Physical activity	Physical activity variability
949	MET_overall	0.520707	0.0042172	0.00656619	0.0257644	587	0.722298	Allergies, other	injuries & poisonings	Physical activity	Physical activity	MET
441	moderate_between_day_SD_M10	0.520745	0.00213483	0.00332424	0.0547199	134	0.722333	Vascular insufficiency of intestine	circulatory system	Physical activity	Physical activity variability	Fraction of time
835	moderate_between_day_SD_M10	0.52077	0.000893938	0.00139207	0.0229134	773	0.722349	Internal derangement of knee	injuries & poisonings	Physical activity	Physical activity variability	Fraction of time
503	temp_phase	0.520791	-0.401839	0.625791	-0.0785888	68	0.722361	Pulmonary congestion and hypostasis	respiratory	Diurnal rhythms	Phase	Hours past midnight
1009	sleep_peak_time_mean	0.520886	0.0163189	0.0254196	0.0175618	1369	0.722472	Injury, NOS		Diurnal rhythms	Phase	Hours past midnight
335	temp_L1_time	0.520908	0.138076	0.215088	0.0396524	274	0.722472	Multiple sclerosis	neurological	Diurnal rhythms	Phase	Hours past midnight
78	sedentary_peak_value_mean	0.52091	0.00370488	0.00577132	0.0466654	186	0.722472	Viral warts & HPV	infectious diseases	Physical activity	Physical activity	Hours
807	sleep_peak_time_mean_abs_dev	0.52095	0.0540912	0.0842693	0.0870061	55	0.72251	Fracture of ribs	injuries & poisonings	Diurnal rhythms	Phase	Hours
627	moderate_hourly_SD_M10	0.520964	-0.000868152	0.00135255	-0.0144284	2018	0.72251	Menopausal and postmenopausal disorders	genitourinary	Physical activity	Physical activity variability	Fraction of time
610	temp_within_day_SD	0.521105	0.0129197	0.0201352	0.0207479	912	0.722685	Benign mammary dysplasias	genitourinary	Diurnal rhythms	Variability	Celsius
536	sleep_peak_quality_mean	0.521136	-0.00369638	0.0057612	-0.0591728	111	0.722685	Disorders of function of stomach	digestive	Sleep	Sleep	Hours
610	temp_cosinor_rsquared	0.521147	0.00304647	0.00474837	0.0206998	912	0.722685	Benign mammary dysplasias	genitourinary	Diurnal rhythms	Amplitude
71	sedentary_IV	0.52115	0.0246385	0.0384029	0.0884346	53	0.722685	Human immunodeficiency virus [HIV] disease	infectious diseases	Diurnal rhythms	Variability
610	main_sleep_offset_mean_abs_dev	0.521156	0.0140514	0.0219016	0.0213383	911	0.722685	Benign mammary dysplasias	genitourinary	Diurnal rhythms	Phase	Hours
367	MET_peak_time_mean_abs_dev	0.521174	-0.0231162	0.0360323	-0.0199124	1060	0.722685	Disorders of refraction and accommodation; blindness and low vision	sense organs	Diurnal rhythms	Phase	Hours
791	MET_within_day_SD_L5	0.521181	0.00276955	0.0043171	0.0608541	107	0.722685	Gangrene	symptoms	Physical activity	Physical activity variability
1015	acceleration_peak_time_mean	0.521226	0.0489529	0.0763148	0.0258244	603	0.72273	Effects of other external causes		Diurnal rhythms	Phase	Hours past midnight
215	walking_hourly_SD_M10	0.521274	0.00198328	0.00309218	0.0408812	244	0.722762	Other benign neoplasm of connective and other soft tissue	neoplasms	Physical activity	Physical activity variability	Fraction of time
360	acceleration_L5_time_abs_dev	0.521275	0.0464993	0.0724983	0.0651305	97	0.722762	Disorders of the globe	sense organs	Diurnal rhythms	Phase	Hours
472	total_sleep_mean	0.521326	-0.0525864	0.0819989	-0.0424274	226	0.722805	Chronic pharyngitis and nasopharyngitis	respiratory	Sleep	Sleep	Hours
687	acceleration_M10_time_abs_dev	0.521332	-0.0176095	0.0274591	-0.0188397	1101	0.722805	Symptoms affecting skin	dermatologic	Diurnal rhythms	Phase	Hours
395	MET_peak_time_mean	0.521358	-0.0322691	0.0503217	-0.0168085	1436	0.722812	Heart valve disorders	circulatory system	Diurnal rhythms	Phase	Hours past midnight
572	MVPA_IV	0.521363	0.0106144	0.0165527	0.0381299	277	0.722812	Ascites (non malignant)	digestive	Diurnal rhythms	Variability
187	temp_phase_abs_dev	0.521398	0.252906	0.394429	0.0586843	116	0.722842	Cancer of other male genital organs	neoplasms	Diurnal rhythms	Phase	Hours
651	main_sleep_onset_SD	0.521417	-0.0505607	0.0788574	-0.0751954	71	0.722851	Multiple gestation	pregnancy complications	Diurnal rhythms	Phase Variability	Hours
465	sedentary_hourly_SD_M10	0.521488	-0.000990301	0.00154479	-0.0294252	473	0.722923	Acute upper respiratory infections of multiple or unspecified sites	respiratory	Physical activity	Physical activity variability	Fraction of time
501	self_report_IPAQ_activity_group	0.521495	-0.0355008	0.0553793	-0.0771467	67	0.722923	Pneumonitis due to inhalation of food or vomitus	respiratory	Physical activity	Self-report physical activity
280	acceleration_IV	0.521535	-0.00398175	0.00621194	-0.0129975	2357	0.722961	Iron deficiency anemias	hematopoietic	Diurnal rhythms	Variability
694	moderate_between_day_SD_M10	0.521587	-0.00143947	0.00224599	-0.0368964	295	0.723014	Dyschromia and Vitiligo	dermatologic	Physical activity	Physical activity variability	Fraction of time
805	moderate_between_day_SD	0.52164	-0.00164153	0.0025616	-0.0817477	61	0.723069	Fracture of vertebral column without mention of spinal cord injury	injuries & poisonings	Physical activity	Physical activity variability	Fraction of time
242	main_sleep_onset_SD	0.521652	0.0150191	0.0234379	0.0223369	828	0.723069	Thyrotoxicosis with or without goiter	endocrine/metabolic	Diurnal rhythms	Phase Variability	Hours
306	temp_phase	0.521691	0.04354	0.0679522	0.00851523	7410	0.723105	Other mental disorder	mental disorders	Diurnal rhythms	Phase	Hours past midnight
618	main_sleep_onset_SD	0.521719	-0.00914794	0.014278	-0.0136051	2353	0.723122	Genital prolapse	genitourinary	Diurnal rhythms	Phase Variability	Hours
579	acceleration_M10_time	0.521729	0.0320794	0.0500705	0.0222681	830	0.723122	Other symptoms involving abdomen and pelvis	digestive	Diurnal rhythms	Phase	Hours past midnight
573	acceleration_M10_time	0.521745	0.0245257	0.0382819	0.0170246	1435	0.723126	Other disorders of liver	digestive	Diurnal rhythms	Phase	Hours past midnight
389	temp_L1_time_abs_dev	0.521762	-0.0357061	0.0557355	-0.0159496	1632	0.723131	Hearing loss	sense organs	Diurnal rhythms	Phase	Hours
587	acceleration_L5_time	0.521832	0.0871232	0.136018	0.0751127	74	0.723206	Kidney replaced by transpant	genitourinary	Diurnal rhythms	Phase	Hours past midnight
370	temp_IV	0.521842	0.0271109	0.042327	0.0728299	71	0.723206	Keratitis	sense organs	Diurnal rhythms	Variability
295	inactivity_peak_value_mean	0.521892	-0.090057	0.140618	-0.0635614	98	0.723257	Schizophrenia and other psychotic disorders	mental disorders	Sleep	Sleep
916	moderate_between_day_SD	0.521939	-0.000725191	0.00113247	-0.0361143	300	0.723304	Contusion	injuries & poisonings	Physical activity	Physical activity variability	Fraction of time
280	tasks_light_overall_M10	0.522016	0.000860509	0.00134403	0.0132953	2357	0.723394	Iron deficiency anemias	hematopoietic	Physical activity	Physical activity	Fraction of time
529	inactivity_peak_value_mean	0.522067	0.0590867	0.0922992	0.0417029	228	0.723446	Diseases and other conditions of the tongue	digestive	Sleep	Sleep
567	MET_overall	0.522098	0.00522846	0.00816795	0.0319425	378	0.723449	Peritonitis and retroperitoneal infections	digestive	Physical activity	Physical activity	MET
756	self_report_nap_during_day	0.522111	0.0221319	0.0345757	0.0886955	50	0.723449	Other congenital musculoskeletal anomalies	congenital anomalies	Sleep	Self-report
605	moderate_within_day_SD	0.522112	-0.00228608	0.00357146	-0.0501191	156	0.723449	Erectile dysfunction [ED]	genitourinary	Physical activity	Physical activity variability	Fraction of time
555	sleep_IV	0.522121	0.00467731	0.00730735	0.0189129	1100	0.723449	Inflammatory bowel disease and other gastroenteritis and colitis	digestive	Diurnal rhythms	Variability
663	acceleration_between_day_SD_M10	0.522137	-0.568639	0.888416	-0.0552491	126	0.723452	Umbilical cord complications during labor and delivery	pregnancy complications	Physical activity	Physical activity variability	Fraction of time
623	sleep_peak_time_mean	0.522164	-0.0396261	0.0619141	-0.0426441	223	0.723461	Hypertrophy of female genital organs	genitourinary	Diurnal rhythms	Phase	Hours past midnight
663	acceleration_peak_value_SD	0.522169	1.37169	2.14324	0.0550247	124	0.723461	Umbilical cord complications during labor and delivery	pregnancy complications	Physical activity	Physical activity variability	Fraction of time
324	other_sleep_mean	0.522227	-0.0510479	0.0797723	-0.0715223	79	0.723504	Other CNS infection and poliomyelitis	neurological	Sleep	Sleep	Hours
750	MVPA_overall_M10	0.522227	-0.00553655	0.00865194	-0.0530059	142	0.723504	Digestive congenital anomalies	congenital anomalies	Physical activity	Physical activity	Fraction of time
665	tasks_light_hourly_SD	0.522239	0.000937589	0.00146521	0.0196681	1147	0.723504	Obstetrical/birth trauma	pregnancy complications	Physical activity	Physical activity variability	Fraction of time
302	MET_within_day_SD	0.522258	-0.010244	0.0160095	-0.0702598	78	0.723511	Sexual and gender identity disorders	mental disorders	Physical activity	Physical activity variability
507	sedentary_peak_time_mean	0.52227	-0.0365532	0.0571274	-0.0156771	1629	0.723511	Pleurisy; pleural effusion	respiratory	Diurnal rhythms	Phase	Hours past midnight
642	self_report_sleep_duration_abs_dev	0.5223	0.0183372	0.0286605	0.0289123	490	0.723518	Hypertension complicating pregnancy, childbirth, and the puerperium	pregnancy complications	Sleep	Self-report	Hours
742	acceleration_M10_time	0.522301	-0.0715204	0.111785	-0.0496462	165	0.723518	Derangement of joint, non-traumatic	musculoskeletal	Diurnal rhythms	Phase	Hours past midnight
1100	MET_RA	0.522339	-0.0013567	0.00212068	-0.0217099	802	0.723553	Family history		Diurnal rhythms	Amplitude	MET
389	total_sleep_mean	0.52237	-0.0199412	0.0311727	-0.0160888	1631	0.723578	Hearing loss	sense organs	Sleep	Sleep	Hours
500	temp_cosinor_rsquared	0.522397	-0.0112724	0.0176226	-0.0765927	67	0.723582	Lung disease due to external agents	respiratory	Diurnal rhythms	Amplitude
598	sedentary_within_day_SD	0.522399	-0.000846534	0.00132342	-0.0245431	682	0.723582	Abnormal findings on examination of urine	genitourinary	Physical activity	Physical activity variability	Fraction of time
523	inactivity_peak_time_mean_abs_dev	0.522422	0.0213651	0.0334028	0.0322913	394	0.723588	Gingival and periodontal diseases	digestive	Diurnal rhythms	Phase	Hours
79	temp_phase_abs_dev	0.522429	-0.0862565	0.134858	-0.0200149	1015	0.723588	Viral infection	infectious diseases	Diurnal rhythms	Phase	Hours
302	acceleration_L5_time_abs_dev	0.52249	-0.0521409	0.0815319	-0.0730326	78	0.723653	Sexual and gender identity disorders	mental disorders	Diurnal rhythms	Phase	Hours
170	MVPA_between_day_SD	0.522508	0.00181734	0.00284186	0.066697	91	0.723661	Cancer of bone and connective tissue	neoplasms	Physical activity	Physical activity variability	Fraction of time
622	sedentary_hourly_SD_L5	0.522521	0.0011411	0.00178445	0.0135745	2265	0.723661	Polyp of female genital organs	genitourinary	Physical activity	Physical activity variability	Fraction of time
275	sleep_peak_time_mean	0.522539	0.0241863	0.0378241	0.0260284	606	0.723667	Disorders of mineral metabolism	endocrine/metabolic	Diurnal rhythms	Phase	Hours past midnight
443	self_report_getting_up_in_morning	0.522581	0.0087974	0.0137592	0.0303517	392	0.723705	Peripheral vascular disease	circulatory system	Sleep	Self-report
610	MVPA_hourly_SD_M10	0.5226	-0.000999113	0.00156271	-0.0210588	912	0.723705	Benign mammary dysplasias	genitourinary	Physical activity	Physical activity variability	Fraction of time
1019	sleep_hourly_SD_L5	0.522608	0.00113069	0.00176855	0.0124147	2670	0.723705	Other ill-defined and unknown causes of morbidity and mortality		Sleep	Sleep	Fraction of time
157	acceleration_overall_M10	0.522618	-0.856553	1.33979	-0.0572618	112	0.723705	Pancreatic cancer	neoplasms	Physical activity	Physical activity	g
706	acceleration_L5_time	0.522673	0.0185894	0.0290807	0.0160267	1627	0.723762	Diseases of sebaceous glands	dermatologic	Diurnal rhythms	Phase	Hours past midnight
110	sedentary_hourly_SD_M10	0.522686	0.0026151	0.00409112	0.0777036	66	0.723762	Dermatophytosis / Dermatomycosis	infectious diseases	Physical activity	Physical activity variability	Fraction of time
1008	acceleration_overall	0.522734	0.648733	1.01501	0.0796425	56	0.723796	Crushing or internal injury to organs		Physical activity	Physical activity	g
747	acceleration_peak_time_mean	0.522736	-0.0468877	0.0733609	-0.024735	651	0.723796	Cardiac and circulatory congenital anomalies	congenital anomalies	Diurnal rhythms	Phase	Hours past midnight
503	moderate_within_day_SD_M10	0.522814	-0.00407073	0.0063703	-0.0769282	68	0.723876	Pulmonary congestion and hypostasis	respiratory	Physical activity	Physical activity variability	Fraction of time
8	moderate_hourly_SD	0.522822	-0.00121609	0.00190311	-0.0241338	675	0.723876	Intestinal infection	infectious diseases	Physical activity	Physical activity variability	Fraction of time
218	moderate_within_day_SD_M10	0.522833	-0.000629839	0.000985682	-0.0119026	2987	0.723876	Benign neoplasm of uterus	neoplasms	Physical activity	Physical activity variability	Fraction of time
700	acceleration_within_day_SD_L5	0.522887	0.106367	0.166484	0.0851576	56	0.723924	Corns and callosities	dermatologic	Physical activity	Physical activity variability	Fraction of time
331	main_sleep_offset_mean	0.522893	-0.0441644	0.0691262	-0.0441089	211	0.723924	Other cerebral degenerations	neurological	Diurnal rhythms	Phase	Hours past midnight
840	acceleration_within_day_SD_L5	0.522924	-0.0739007	0.115678	-0.0591648	114	0.723949	Sprains and strains	injuries & poisonings	Physical activity	Physical activity variability	Fraction of time
1019	moderate_peak_value_mean	0.522938	-0.00143619	0.00224817	-0.0122594	2670	0.72395	Other ill-defined and unknown causes of morbidity and mortality		Physical activity	Physical activity	Hours
626	acceleration_L5_time_abs_dev	0.522954	-0.00831547	0.0130173	-0.0116473	3390	0.723954	Disorders of menstruation and other abnormal bleeding from female genital tract	genitourinary	Diurnal rhythms	Phase	Hours
214	main_sleep_ratio_mean	0.523045	-0.000381501	0.000597344	-0.0168875	1331	0.724053	Lipoma	neoplasms	Sleep	Sleep
602	MVPA_within_day_SD	0.523071	-0.00196451	0.00307617	-0.0383915	274	0.724053	Other disorders of prostate	genitourinary	Physical activity	Physical activity variability	Fraction of time
605	MET_peak_time_mean_abs_dev	0.523076	-0.0599237	0.0938339	-0.0516186	156	0.724053	Erectile dysfunction [ED]	genitourinary	Diurnal rhythms	Phase	Hours
455	acceleration_between_day_SD_M10	0.52309	-0.104432	0.163535	-0.0101467	3952	0.724053	Hemorrhoids	circulatory system	Physical activity	Physical activity variability	Fraction of time
429	MVPA_hourly_SD	0.523102	-0.00239615	0.00375234	-0.0463069	180	0.724053	Ill-defined descriptions and complications of heart disease	circulatory system	Physical activity	Physical activity variability	Fraction of time
612	moderate_within_day_SD_M10	0.523104	-0.00284602	0.00445685	-0.0537838	135	0.724053	Breast conditions, congenital or relating to hormones	genitourinary	Physical activity	Physical activity variability	Fraction of time
1100	MET_overall	0.523134	-0.00358922	0.00562111	-0.0219278	802	0.724077	Family history		Physical activity	Physical activity	MET
260	main_sleep_duration_mean	0.523156	0.0470386	0.0736715	0.0444731	204	0.72409	Protein-calorie malnutrition	endocrine/metabolic	Sleep	Sleep	Hours
372	acceleration_overall_M10	0.52319	-0.631374	0.988934	-0.0422083	204	0.724102	Disorders of conjunctiva	sense organs	Physical activity	Physical activity	g
587	MET_peak_time_mean	0.523202	-0.140078	0.219413	-0.0729646	74	0.724102	Kidney replaced by transpant	genitourinary	Diurnal rhythms	Phase	Hours past midnight
613	self_report_getting_up_in_morning	0.523204	0.0161457	0.0252899	0.0557038	113	0.724102	Other nonmalignant breast conditions	genitourinary	Sleep	Self-report
858	acceleration_within_day_SD	0.523254	-0.24301	0.38069	-0.0229023	690	0.724143	Complication of internal orthopedic device	injuries & poisonings	Physical activity	Physical activity variability	Fraction of time
483	total_sleep_mean	0.523259	0.0355017	0.0556163	0.0286432	494	0.724143	Acute bronchitis and bronchiolitis	respiratory	Sleep	Sleep	Hours
593	moderate_within_day_SD_M10	0.523318	-0.000641563	0.0010052	-0.0121242	2794	0.724206	Hematuria	genitourinary	Physical activity	Physical activity variability	Fraction of time
537	self_report_sleep_duration_abs_dev	0.523339	0.0153834	0.024104	0.0242551	687	0.724216	Other disorders of stomach and duodenum	digestive	Sleep	Self-report	Hours
642	other_sleep_mean	0.523388	0.0201478	0.031573	0.0282287	489	0.724261	Hypertension complicating pregnancy, childbirth, and the puerperium	pregnancy complications	Sleep	Sleep	Hours
614	self_report_chronotype	0.523397	-0.0141607	0.022191	-0.0320817	396	0.724261	Inflammatory diseases of female pelvic organs	genitourinary	Diurnal rhythms	Self-report
645	MET_hourly_SD_M10	0.523425	0.00596913	0.00935487	0.0391559	263	0.724283	Late pregnancy and failed induction	pregnancy complications	Physical activity	Physical activity variability
483	sleep_peak_quality_mean	0.523442	-0.00174813	0.00273978	-0.0279846	494	0.724287	Acute bronchitis and bronchiolitis	respiratory	Sleep	Sleep	Hours
700	cosinor_rsquared	0.523471	0.00734579	0.0115136	0.0826905	56	0.724309	Corns and callosities	dermatologic	Diurnal rhythms	Amplitude
615	MET_hourly_SD_M10	0.523499	-0.00286669	0.00449349	-0.0188047	1157	0.724331	Endometriosis	genitourinary	Physical activity	Physical activity variability
282	acceleration_M10_time	0.523547	0.0846511	0.132705	0.058761	120	0.724377	Hereditary hemolytic anemias	hematopoietic	Diurnal rhythms	Phase	Hours past midnight
510	sedentary_overall_L5	0.523558	-0.00196904	0.00308688	-0.0379606	274	0.724377	Other diseases of lung	respiratory	Physical activity	Physical activity	Fraction of time
560	self_report_sleep_duration	0.523572	0.0211461	0.033152	0.0215527	893	0.724377	Intestinal obstruction without mention of hernia	digestive	Sleep	Self-report	Hours
352	tasks_light_within_day_SD	0.523588	-0.00162829	0.00255286	-0.0370968	291	0.724381	Disorders of other cranial nerves	neurological	Physical activity	Physical activity variability	Fraction of time
212	acceleration_hourly_SD	0.523628	0.947579	1.48578	0.0655322	85	0.724419	Benign neoplasm of respiratory and intrathoracic organs	neoplasms	Physical activity	Physical activity variability	Fraction of time
112	sedentary_IV	0.523654	-0.00803387	0.0125977	-0.0288359	492	0.724437	Candidiasis	infectious diseases	Diurnal rhythms	Variability
707	self_report_sleeplessness	0.523672	-0.0300444	0.0471136	-0.0601112	110	0.724443	Chronic ulcer of skin	dermatologic	Sleep	Self-report
592	MET_peak_time_mean	0.523694	-0.0473432	0.0742446	-0.0246604	643	0.724456	Cystitis and urethritis	genitourinary	Diurnal rhythms	Phase	Hours past midnight
979	walking_within_day_SD	0.52377	-0.00108906	0.0017082	-0.0246138	668	0.724531	Adverse drug events and drug allergies	injuries & poisonings	Physical activity	Physical activity variability	Fraction of time
916	walking_within_day_SD	0.523794	-0.00161373	0.00253129	-0.0364717	300	0.724531	Contusion	injuries & poisonings	Physical activity	Physical activity variability	Fraction of time
805	sleep_IV	0.523797	-0.019946	0.0312875	-0.0806524	61	0.724531	Fracture of vertebral column without mention of spinal cord injury	injuries & poisonings	Diurnal rhythms	Variability
136	MVPA_IV	0.5238	-0.0207267	0.0325123	-0.0744561	72	0.724531	Other infectious and parasitic diseases	infectious diseases	Diurnal rhythms	Variability
627	main_sleep_onset_mean_abs_dev	0.523837	0.0108601	0.0170369	0.0145391	2016	0.724564	Menopausal and postmenopausal disorders	genitourinary	Diurnal rhythms	Phase	Hours
536	self_report_snoring	0.523872	-0.0294695	0.0462345	-0.0614497	99	0.724579	Disorders of function of stomach	digestive	Sleep	Self-report
604	sedentary_peak_time_mean	0.523874	-0.059214	0.0929009	-0.025396	612	0.724579	Disorders of penis	genitourinary	Diurnal rhythms	Phase	Hours past midnight
647	walking_hourly_SD	0.523906	0.00319017	0.00500545	0.0699313	82	0.724606	Infectious and parasitic complications affecting pregnancy	pregnancy complications	Physical activity	Physical activity variability	Fraction of time
349	sedentary_overall	0.523937	0.00267557	0.00419834	0.0348673	320	0.72463	Other and unspecified disorders of the nervous system	neurological	Physical activity	Physical activity	Fraction of time
332	temp_within_day_SD	0.523974	0.0237027	0.0371962	0.0380645	264	0.724663	Parkinson's disease	neurological	Diurnal rhythms	Variability	Celsius
317	self_report_daytime_dozing	0.52401	-0.00247536	0.00388487	-0.0148609	1957	0.724696	Alcohol-related disorders	mental disorders	Sleep	Self-report
706	moderate_between_day_SD_M10	0.524032	0.00061521	0.000965572	0.0157691	1627	0.724708	Diseases of sebaceous glands	dermatologic	Physical activity	Physical activity variability	Fraction of time
600	acceleration_within_day_SD_L5	0.524069	0.0151042	0.0237082	0.0120924	3280	0.72474	Hyperplasia of prostate	genitourinary	Physical activity	Physical activity variability	Fraction of time
377	mesor	0.524101	-0.00506187	0.00794593	-0.0550928	121	0.724753	Disorders of optic nerve and visual pathways	sense organs	Physical activity	Physical activity	g
525	temp_phase_abs_dev	0.524104	-0.118547	0.186091	-0.0275075	533	0.724753	Other diseases of the teeth and supporting structures	digestive	Diurnal rhythms	Phase	Hours
185	MET_RA	0.524133	0.000957588	0.0015033	0.0153233	1718	0.724776	Cancer of prostate	neoplasms	Diurnal rhythms	Amplitude	MET
456	sleep_hourly_SD_L5	0.524156	0.00724162	0.0113691	0.0795111	64	0.724779	Chronic venous insufficiency [CVI]	circulatory system	Sleep	Sleep	Fraction of time
717	moderate_peak_value_mean	0.524161	-0.00337061	0.00529182	-0.0287718	473	0.724779	Polymyalgia Rheumatica	musculoskeletal	Physical activity	Physical activity	Hours
742	inactivity_peak_time_mean_abs_dev	0.524188	-0.0327089	0.051356	-0.0494364	165	0.724798	Derangement of joint, non-traumatic	musculoskeletal	Diurnal rhythms	Phase	Hours
755	temp_phase_abs_dev	0.524239	-0.300965	0.472599	-0.0698358	83	0.724849	Congenital anomalies of limbs	congenital anomalies	Diurnal rhythms	Phase	Hours
286	sleep_within_day_SD_L5	0.524266	-0.00278769	0.00437774	-0.045521	187	0.724869	Coagulation defects	hematopoietic	Sleep	Sleep
345	self_report_sleeplessness	0.524388	-0.0137677	0.0216269	-0.0275456	502	0.72502	Epilepsy, recurrent seizures, convulsions	neurological	Sleep	Self-report
567	main_sleep_offset_mean_abs_dev	0.524413	0.0215812	0.0339028	0.0327731	373	0.725037	Peritonitis and retroperitoneal infections	digestive	Diurnal rhythms	Phase	Hours
159	acceleration_L5_time_abs_dev	0.524482	-0.0137608	0.0216211	-0.0192745	1117	0.725114	Malignant neoplasm of other and ill-defined sites within the digestive organs and peritoneum	neoplasms	Diurnal rhythms	Phase	Hours
722	main_sleep_duration_mean	0.524544	0.0120594	0.0189506	0.0114017	3224	0.725171	Intervertebral disc disorders	musculoskeletal	Sleep	Sleep	Hours
198	acceleration_peak_value_SD	0.524558	-0.363231	0.570815	-0.0145708	1797	0.725171	Secondary malignant neoplasm	neoplasms	Physical activity	Physical activity variability	Fraction of time
521	mesor	0.524595	-0.00214135	0.00336541	-0.0233061	688	0.725171	Diseases of hard tissues of teeth	digestive	Physical activity	Physical activity	g
1100	MET_within_day_SD	0.524602	-0.00316634	0.0049764	-0.0217167	802	0.725171	Family history		Physical activity	Physical activity variability
381	tasks_light_peak_value_mean	0.52461	0.00362232	0.00569316	0.0330084	362	0.725171	Otitis media and Eustachian tube disorders	sense organs	Physical activity	Physical activity	Fraction of time
275	sedentary_peak_time_mean_abs_dev	0.524621	0.0351542	0.0552528	0.02604	607	0.725171	Disorders of mineral metabolism	endocrine/metabolic	Diurnal rhythms	Phase	Hours
751	cosinor_rsquared	0.524622	0.00306703	0.00482056	0.0345251	321	0.725171	Genitourinary congenital anomalies	congenital anomalies	Diurnal rhythms	Amplitude
289	sleep_peak_quality_mean	0.524628	-0.00128437	0.00201871	-0.0205606	922	0.725171	Other diseases of blood and blood-forming organs	hematopoietic	Sleep	Sleep	Hours
618	acceleration_overall_M10	0.524726	-0.19279	0.30309	-0.0128883	2366	0.725272	Genital prolapse	genitourinary	Physical activity	Physical activity	g
501	moderate_within_day_SD_M10	0.524727	-0.00290221	0.00456266	-0.0548458	130	0.725272	Pneumonitis due to inhalation of food or vomitus	respiratory	Physical activity	Physical activity variability	Fraction of time
791	MET_hourly_SD	0.524758	0.00901943	0.0141808	0.0585824	108	0.725284	Gangrene	symptoms	Physical activity	Physical activity variability
764	MET_within_day_SD_M10	0.524765	0.00294455	0.00462964	0.0218184	835	0.725284	Sciatica	symptoms	Physical activity	Physical activity variability
635	sleep_hourly_SD_L5	0.524784	-0.00285269	0.00448542	-0.0313218	410	0.725284	Hemorrhage during pregnancy; childbirth and postpartum	pregnancy complications	Sleep	Sleep	Fraction of time
360	acceleration_RA	0.524787	-0.00420689	0.00661475	-0.0616402	97	0.725284	Disorders of the globe	sense organs	Diurnal rhythms	Amplitude
689	sedentary_overall_L5	0.524849	0.000871838	0.00137105	0.0168079	1409	0.725351	Disorder of skin and subcutaneous tissue NOS	dermatologic	Physical activity	Physical activity	Fraction of time
592	other_sleep_mean	0.52504	0.0173978	0.0273723	0.0243758	643	0.725597	Cystitis and urethritis	genitourinary	Sleep	Sleep	Hours
965	tasks_light_overall	0.525053	0.000591331	0.000930383	0.0159207	1613	0.725598	Poisoning by analgesics, antipyretics, and antirheumatics	injuries & poisonings	Physical activity	Physical activity	Hours
360	main_sleep_onset_mean	0.525125	0.0715403	0.112579	0.0641049	97	0.725648	Disorders of the globe	sense organs	Diurnal rhythms	Phase	Hours past midnight
370	sedentary_hourly_SD_M10	0.52514	-0.00250637	0.00394426	-0.0744726	71	0.725648	Keratitis	sense organs	Physical activity	Physical activity variability	Fraction of time
733	sleep_IV	0.525167	0.00728917	0.0114717	0.029474	441	0.725648	Other disorders of bone and cartilage	musculoskeletal	Diurnal rhythms	Variability
433	acceleration_peak_time_mean	0.525169	0.0259053	0.04077	0.013666	2203	0.725648	Cerebrovascular disease	circulatory system	Diurnal rhythms	Phase	Hours past midnight
594	temp_phase	0.525169	0.0852056	0.134097	0.0166639	1485	0.725648	Urinary calculus	genitourinary	Diurnal rhythms	Phase	Hours past midnight
1015	acceleration_within_day_SD_M10	0.525181	-0.346813	0.545833	-0.0248092	602	0.725648	Effects of other external causes		Physical activity	Physical activity variability	Fraction of time
577	main_sleep_onset_SD	0.525181	0.0201504	0.0317138	0.0299683	448	0.725648	Diseases of pancreas	digestive	Diurnal rhythms	Phase Variability	Hours
785	MET_within_day_SD_M10	0.525231	-0.00104694	0.00164793	-0.00775759	7503	0.725699	Abdominal pain	symptoms	Physical activity	Physical activity variability
715	tasks_light_hourly_SD	0.525245	-0.00114145	0.00179675	-0.0239445	694	0.7257	Other inflammatory spondylopathies	musculoskeletal	Physical activity	Physical activity variability	Fraction of time
182	sleep_IV	0.525263	-0.00934082	0.014704	-0.0377699	267	0.725707	Malignant neoplasm of uterus	neoplasms	Diurnal rhythms	Variability
472	temp_within_day_SD	0.52529	-0.0253304	0.0398769	-0.0406784	227	0.72571	Chronic pharyngitis and nasopharyngitis	respiratory	Diurnal rhythms	Variability	Celsius
253	MET_overall	0.525291	0.00757448	0.0119243	0.0462752	177	0.72571	Disorders of the pituitary gland and its hypothalamic control	endocrine/metabolic	Physical activity	Physical activity	MET
698	acceleration_during_main_sleep_mean	0.525334	0.0243931	0.0384054	0.0501457	160	0.725743	Pruritus and related conditions	dermatologic	Sleep	Sleep	g
646	self_report_chronotype	0.525341	0.0246814	0.0388594	0.0559167	129	0.725743	Other complications of pregnancy NEC	pregnancy complications	Diurnal rhythms	Self-report
555	acceleration_L5_time	0.525365	-0.022466	0.0353739	-0.0193689	1100	0.725758	Inflammatory bowel disease and other gastroenteritis and colitis	digestive	Diurnal rhythms	Phase	Hours past midnight
738	MET_peak_time_mean	0.525433	-0.0975467	0.153618	-0.0508107	150	0.725834	Other acquired musculoskeletal deformity	musculoskeletal	Diurnal rhythms	Phase	Hours past midnight
227	acceleration_M10_time	0.525499	0.0588427	0.0926809	0.0408459	238	0.725903	Benign neoplasm of other endocrine glands and related structures	neoplasms	Diurnal rhythms	Phase	Hours past midnight
587	temp_phase_abs_dev	0.525509	-0.316374	0.498321	-0.0734113	74	0.725903	Kidney replaced by transpant	genitourinary	Diurnal rhythms	Phase	Hours
252	tasks_light_hourly_SD	0.525526	0.00197698	0.00311406	0.0414716	228	0.725908	Disorders of parathyroid gland	endocrine/metabolic	Physical activity	Physical activity variability	Fraction of time
728	main_sleep_ratio_mean	0.525574	-0.00048555	0.00076491	-0.0214934	810	0.725957	Disorders of muscle, ligament, and fascia	musculoskeletal	Sleep	Sleep
217	total_sleep_mean	0.525618	0.0755928	0.119098	0.0609892	107	0.725965	Vascular hamartomas and non-neoplastic nevi	neoplasms	Sleep	Sleep	Hours
334	MET_hourly_SD_M10	0.525625	0.00522023	0.0082247	0.0342433	348	0.725965	Degenerative disease of the spinal cord	neurological	Physical activity	Physical activity variability
801	acceleration_hourly_SD	0.525654	-0.915326	1.44223	-0.0633016	87	0.725965	Fracture of ankle and foot	injuries & poisonings	Physical activity	Physical activity variability	Fraction of time
565	sedentary_within_day_SD	0.525659	-0.000390898	0.000615928	-0.0113331	3272	0.725965	Anal and rectal conditions	digestive	Physical activity	Physical activity variability	Fraction of time
365	self_report_chronotype	0.525668	-0.012161	0.019162	-0.0275514	529	0.725965	Glaucoma	sense organs	Diurnal rhythms	Self-report
516	sedentary_overall_M10	0.525678	0.00428983	0.00675967	0.0352199	314	0.725965	Abnormal sputum	respiratory	Physical activity	Physical activity	Fraction of time
556	acceleration_overall	0.525684	-0.294549	0.464141	-0.0361606	267	0.725965	Ulceration of the lower GI tract	digestive	Physical activity	Physical activity	g
189	sedentary_peak_value_mean	0.525685	0.00171941	0.0027094	0.0216572	850	0.725965	Cancer of urinary organs (incl. kidney and bladder)	neoplasms	Physical activity	Physical activity	Hours
941	inactivity_peak_time_mean_abs_dev	0.52575	0.0513905	0.0809924	0.0776718	68	0.726022	Adverse reaction to serum or vaccine	injuries & poisonings	Diurnal rhythms	Phase	Hours
516	acceleration_IV	0.525752	0.0106769	0.016827	0.0348522	314	0.726022	Abnormal sputum	respiratory	Diurnal rhythms	Variability
947	total_sleep_mean_abs_dev	0.525781	-0.0387588	0.0610892	-0.0483486	171	0.726038	Urticaria	dermatologic	Sleep	Sleep	Hours
915	MET_hourly_SD_M10	0.52579	0.00309767	0.00488246	0.0203199	966	0.726038	Superficial injury without mention of infection	injuries & poisonings	Physical activity	Physical activity variability
835	other_sleep_mean	0.525824	-0.0158179	0.0249338	-0.0221622	773	0.726062	Internal derangement of knee	injuries & poisonings	Sleep	Sleep	Hours
528	sleep_peak_time_mean	0.525843	0.0198704	0.0313232	0.0213838	887	0.726062	Diseases of the oral soft tissues, excluding lesions specific for gingiva and tongue	digestive	Diurnal rhythms	Phase	Hours past midnight
792	sedentary_hourly_SD_L5	0.525846	-0.00477739	0.00753101	-0.0568318	121	0.726062	Abnormal Papanicolaou smear of cervix and cervical HPV	genitourinary	Physical activity	Physical activity variability	Fraction of time
840	tasks_light_overall_M10	0.525885	0.00373384	0.00588653	0.0576898	116	0.726098	Sprains and strains	injuries & poisonings	Physical activity	Physical activity	Fraction of time
604	tasks_light_within_day_SD	0.525903	-0.00112621	0.00177559	-0.0256582	612	0.726104	Disorders of penis	genitourinary	Physical activity	Physical activity variability	Fraction of time
275	self_report_snoring	0.525915	-0.0123412	0.0194577	-0.0257338	566	0.726104	Disorders of mineral metabolism	endocrine/metabolic	Sleep	Self-report
443	moderate_within_day_SD_M10	0.525933	-0.00109426	0.00172533	-0.0206791	918	0.726109	Peripheral vascular disease	circulatory system	Physical activity	Physical activity variability	Fraction of time
686	temp_L1_time	0.525945	0.0762602	0.120244	0.0219003	855	0.726109	Other local infections of skin and subcutaneous tissue	dermatologic	Diurnal rhythms	Phase	Hours past midnight
195	sleep_peak_time_mean	0.525992	-0.00956452	0.0150827	-0.010293	4095	0.726132	Cancer, suspected or other	neoplasms	Diurnal rhythms	Phase	Hours past midnight
288	temp_amplitude	0.526016	-0.0198804	0.031352	-0.0218609	788	0.726132	Diseases of white blood cells	hematopoietic	Diurnal rhythms	Amplitude	Celsius
220	sleep_hourly_SD	0.526022	-0.000609816	0.000961711	-0.0332355	331	0.726132	Benign neoplasm of ovary	neoplasms	Sleep	Sleep variability	Fraction of time
610	temp_L1_time	0.526031	0.0741556	0.11695	0.0212959	912	0.726132	Benign mammary dysplasias	genitourinary	Diurnal rhythms	Phase	Hours past midnight
979	sedentary_within_day_SD	0.526032	0.000844641	0.00133208	0.0244882	668	0.726132	Adverse drug events and drug allergies	injuries & poisonings	Physical activity	Physical activity variability	Fraction of time
217	moderate_hourly_SD_M10	0.526041	-0.00360604	0.00568718	-0.0599314	107	0.726132	Vascular hamartomas and non-neoplastic nevi	neoplasms	Physical activity	Physical activity variability	Fraction of time
653	main_sleep_ratio_mean	0.526061	-0.000782957	0.00123488	-0.0346584	311	0.726132	Problems associated with amniotic cavity and membranes	pregnancy complications	Sleep	Sleep
70	acceleration_peak_time_mean_abs_dev	0.526067	-0.032834	0.0517867	-0.0285405	496	0.726132	Viral hepatitis	infectious diseases	Diurnal rhythms	Phase	Hours
215	main_sleep_offset_mean_abs_dev	0.526079	-0.0266683	0.0420632	-0.0404984	244	0.726132	Other benign neoplasm of connective and other soft tissue	neoplasms	Diurnal rhythms	Phase	Hours
506	phase	0.526175	0.0298935	0.0471611	0.0309623	416	0.726246	Empyema and pneumothorax	respiratory	Diurnal rhythms	Phase	Hours past midnight
271	main_sleep_duration_mean	0.526245	0.0905634	0.1429	0.0856241	57	0.726317	Disorders of carbohydrate transport and metabolism	endocrine/metabolic	Sleep	Sleep	Hours
1005	MET_peak_time_mean_abs_dev	0.526265	0.0528477	0.0833927	0.0455233	196	0.726317	Other symptoms		Diurnal rhythms	Phase	Hours
789	temp_L1_time	0.526266	-0.04778	0.0753961	-0.0137214	2247	0.726317	Nausea and vomiting	symptoms	Diurnal rhythms	Phase	Hours past midnight
361	acceleration_overall	0.526309	-0.154402	0.243669	-0.0189553	977	0.726359	Retinal detachments and defects	sense organs	Physical activity	Physical activity	g
433	temp_cosinor_rsquared	0.52633	-0.00197228	0.0031127	-0.013401	2203	0.726368	Cerebrovascular disease	circulatory system	Diurnal rhythms	Amplitude
807	acceleration_L5_time	0.526342	0.100397	0.158453	0.0865563	55	0.726368	Fracture of ribs	injuries & poisonings	Diurnal rhythms	Phase	Hours past midnight
650	MVPA_within_day_SD_M10	0.526378	-0.00149352	0.00235739	-0.0318946	399	0.726386	Normal delivery	pregnancy complications	Physical activity	Physical activity variability	Fraction of time
674	self_report_nap_during_day	0.52638	-0.0249194	0.0393332	-0.0998666	39	0.726386	Other complications of the puerperium NEC	pregnancy complications	Sleep	Self-report
536	acceleration_peak_time_mean	0.526416	-0.111534	0.176064	-0.0588385	111	0.726409	Disorders of function of stomach	digestive	Diurnal rhythms	Phase	Hours past midnight
195	tasks_light_within_day_SD	0.526437	-0.000447479	0.000706407	-0.0101948	4097	0.726409	Cancer, suspected or other	neoplasms	Physical activity	Physical activity variability	Fraction of time
284	acceleration_L5_time	0.526459	-0.0770654	0.121665	-0.0664415	91	0.726409	Aplastic anemia	hematopoietic	Diurnal rhythms	Phase	Hours past midnight
706	acceleration_within_day_SD_L5	0.526461	0.0197317	0.031151	0.0157971	1624	0.726409	Diseases of sebaceous glands	dermatologic	Physical activity	Physical activity variability	Fraction of time
337	sedentary_RA	0.526481	-0.0138073	0.0217991	-0.087973	51	0.726409	Disorders of the autonomic nervous system	neurological	Diurnal rhythms	Amplitude
628	MET_hourly_SD_M10	0.526502	-0.00256598	0.00405139	-0.0168321	1420	0.726409	Ovarian cyst	genitourinary	Physical activity	Physical activity variability
528	temp_amplitude	0.526505	0.0186993	0.0295242	0.0205621	888	0.726409	Diseases of the oral soft tissues, excluding lesions specific for gingiva and tongue	digestive	Diurnal rhythms	Amplitude	Celsius
529	self_report_sleeplessness	0.526512	0.0284238	0.0448788	0.0568686	113	0.726409	Diseases and other conditions of the tongue	digestive	Sleep	Self-report
339	cosinor_rsquared	0.526515	0.00128385	0.00202712	0.0144521	1862	0.726409	Other headache syndromes	neurological	Diurnal rhythms	Amplitude
532	temp_phase	0.526573	0.0856557	0.135264	0.0167519	1449	0.726462	Dysphagia	digestive	Diurnal rhythms	Phase	Hours past midnight
619	temp_phase	0.526579	-0.0767711	0.121236	-0.0150143	1851	0.726462	Noninflammatory female genital disorders	genitourinary	Diurnal rhythms	Phase	Hours past midnight
700	mesor	0.5266	0.00742896	0.0117323	0.0808558	56	0.726466	Corns and callosities	dermatologic	Physical activity	Physical activity	g
634	sleep_within_day_SD_L5	0.526626	-0.00108213	0.00170908	-0.0176705	1313	0.726466	Miscarriage; stillbirth	pregnancy complications	Sleep	Sleep
938	temp_phase	0.526632	0.324363	0.512294	0.0634367	97	0.726466	Dermatitis due to solar radiation	dermatologic	Diurnal rhythms	Phase	Hours past midnight
506	phase_abs_dev	0.526634	-0.0197134	0.0311351	-0.0310659	415	0.726466	Empyema and pneumothorax	respiratory	Diurnal rhythms	Phase	Hours
621	self_report_nap_during_day	0.526668	0.0140713	0.0222258	0.056392	121	0.726494	Endometrial hyperplasia	genitourinary	Sleep	Self-report
344	self_report_getting_up_in_morning	0.526694	0.030441	0.0480847	0.105024	34	0.726512	Other paralytic syndromes	neurological	Sleep	Self-report
320	temp_phase	0.52683	-0.182546	0.288448	-0.0357011	309	0.726682	Meningitis	neurological	Diurnal rhythms	Phase	Hours past midnight
532	tasks_light_hourly_SD	0.526917	-0.000792534	0.00125258	-0.0166252	1449	0.726783	Dysphagia	digestive	Physical activity	Physical activity variability	Fraction of time
213	MET_overall_L5	0.526988	0.00355357	0.00561729	0.084181	55	0.726864	Benign neoplasm of bone and articular cartilage	neoplasms	Physical activity	Physical activity	MET
323	walking_peak_value_mean	0.527034	-0.00718873	0.0113648	-0.0615307	105	0.726909	Encephalitis	neurological	Physical activity	Physical activity	Hours
695	moderate_within_day_SD	0.52708	-0.00101206	0.00160016	-0.0221879	772	0.726955	Erythematous conditions	dermatologic	Physical activity	Physical activity variability	Fraction of time
503	acceleration_overall_L5	0.527095	0.131531	0.20797	0.0774329	68	0.726956	Pulmonary congestion and hypostasis	respiratory	Physical activity	Physical activity	g
1013	moderate_between_day_SD	0.527107	-0.00172822	0.00273266	-0.0860651	53	0.726956	Asphyxia and hypoxemia		Physical activity	Physical activity variability	Fraction of time
650	sleep_peak_quality_mean	0.527185	-0.00195659	0.00309434	-0.0313217	399	0.727045	Normal delivery	pregnancy complications	Sleep	Sleep	Hours
476	moderate_hourly_SD_M10	0.527285	0.000561993	0.000889006	0.00934017	4721	0.727156	Allergic rhinitis	respiratory	Physical activity	Physical activity variability	Fraction of time
597	MET_RA	0.527291	-0.00136962	0.00216661	-0.0219166	774	0.727156	Other disorders of urethra and urinary tract	genitourinary	Diurnal rhythms	Amplitude	MET
705	MET_hourly_SD_M10	0.527342	-0.00735893	0.0116426	-0.0482725	166	0.727208	Disorders of sweat glands	dermatologic	Physical activity	Physical activity variability
540	sleep_peak_quality_SD	0.527401	-0.000766937	0.00121354	-0.0183332	1165	0.727271	Appendiceal conditions	digestive	Sleep	Sleep variability	Hours
1010	MVPA_IV	0.527425	0.00388919	0.00615431	0.0139711	2054	0.727286	Other tests		Diurnal rhythms	Variability
969	moderate_overall_M10	0.527442	0.00287062	0.00454271	0.0438357	197	0.727288	Poisoning by psychotropic agents	injuries & poisonings	Physical activity	Physical activity	Fraction of time
990	main_sleep_duration_mean	0.527452	0.0206554	0.0326877	0.0195289	1050	0.727288	Effects radiation NOS	injuries & poisonings	Sleep	Sleep	Hours
634	sleep_peak_quality_mean	0.527583	-0.00110588	0.00175064	-0.0177033	1311	0.72745	Miscarriage; stillbirth	pregnancy complications	Sleep	Sleep	Hours
305	moderate_within_day_SD	0.5276	-0.00318442	0.00504121	-0.0698139	76	0.727455			Physical activity	Physical activity variability	Fraction of time
646	self_report_nap_during_day	0.527645	-0.00843394	0.0133531	-0.0337997	349	0.727486	Other complications of pregnancy NEC	pregnancy complications	Sleep	Self-report
594	main_sleep_duration_mean_abs_dev	0.527652	0.0113781	0.0180148	0.0166259	1482	0.727486	Urinary calculus	genitourinary	Sleep	Sleep	Hours
560	acceleration_M10_time_abs_dev	0.527662	-0.0193368	0.0306164	-0.0206877	892	0.727486	Intestinal obstruction without mention of hernia	digestive	Diurnal rhythms	Phase	Hours
145	self_report_sleep_duration	0.527747	0.0529346	0.08383	0.0539525	137	0.727586	Cancer of mouth	neoplasms	Sleep	Self-report	Hours
240	temp_amplitude	0.527774	-0.0459942	0.0728435	-0.0505762	145	0.727603	Simple and unspecified goiter	endocrine/metabolic	Diurnal rhythms	Amplitude	Celsius
365	sedentary_hourly_SD_L5	0.527785	0.00129926	0.00205777	0.015456	1658	0.727603	Glaucoma	sense organs	Physical activity	Physical activity variability	Fraction of time
1000	moderate_within_day_SD	0.527828	0.00245124	0.00388267	0.0537399	132	0.727638	Burns		Physical activity	Physical activity variability	Fraction of time
335	tasks_light_overall	0.527837	-0.00142342	0.00225468	-0.0383232	274	0.727638	Multiple sclerosis	neurological	Physical activity	Physical activity	Hours
782	sedentary_peak_time_mean_abs_dev	0.527921	0.0409801	0.0649256	0.0303554	442	0.727717	Symptoms involving skin and other integumentary tissue	symptoms	Diurnal rhythms	Phase	Hours
470	cosinor_rsquared	0.527931	0.00195232	0.00309318	0.021977	789	0.727717	Septal Deviations/Turbinate Hypertrophy	respiratory	Diurnal rhythms	Amplitude
10	sleep_within_day_SD_L5	0.527939	0.00201117	0.00318648	0.0328411	347	0.727717	Tuberculosis	infectious diseases	Sleep	Sleep
256	acceleration_peak_value_SD	0.527947	-1.34588	2.13243	-0.0539891	125	0.727717	Ovarian dysfunction	endocrine/metabolic	Physical activity	Physical activity variability	Fraction of time
653	temp_phase	0.527966	-0.183336	0.290494	-0.0358555	311	0.727726	Problems associated with amniotic cavity and membranes	pregnancy complications	Diurnal rhythms	Phase	Hours past midnight
941	acceleration_peak_value_SD	0.528023	-1.83773	2.91227	-0.0737196	69	0.727784	Adverse reaction to serum or vaccine	injuries & poisonings	Physical activity	Physical activity variability	Fraction of time
765	sedentary_hourly_SD	0.528035	-0.00188403	0.00298573	-0.0597653	109	0.727784	Cervical radiculitis	symptoms	Physical activity	Physical activity variability	Fraction of time
807	sleep_peak_time_mean	0.528053	0.0796957	0.126304	0.0857656	55	0.727784	Fracture of ribs	injuries & poisonings	Diurnal rhythms	Phase	Hours past midnight
537	temp_cosinor_rsquared	0.528069	-0.00341958	0.00541965	-0.0232349	695	0.727784	Other disorders of stomach and duodenum	digestive	Diurnal rhythms	Amplitude
785	self_report_daytime_dozing	0.528073	0.00145958	0.00231329	0.00876263	5947	0.727784	Abdominal pain	symptoms	Sleep	Self-report
185	moderate_hourly_SD	0.528088	0.000775219	0.00122869	0.0153845	1718	0.727786	Cancer of prostate	neoplasms	Physical activity	Physical activity variability	Fraction of time
110	temp_L1_time_abs_dev	0.528123	0.170281	0.269911	0.076063	66	0.727816	Dermatophytosis / Dermatomycosis	infectious diseases	Diurnal rhythms	Phase	Hours
501	sedentary_hourly_SD	0.528136	0.00173014	0.00274252	0.0548837	130	0.727816	Pneumonitis due to inhalation of food or vomitus	respiratory	Physical activity	Physical activity variability	Fraction of time
358	acceleration_M10_time	0.528206	-0.122015	0.193444	-0.0846974	56	0.727877	Myoneural disorders	neurological	Diurnal rhythms	Phase	Hours past midnight
930	moderate_between_day_SD	0.528206	0.000660353	0.00104693	0.0328854	354	0.727877	Allergic reaction to food	injuries & poisonings	Physical activity	Physical activity variability	Fraction of time
524	sedentary_peak_time_mean	0.528223	-0.179119	0.283989	-0.0768213	66	0.727882	Dentofacial anomalies, including malocclusion	digestive	Diurnal rhythms	Phase	Hours past midnight
305	acceleration_hourly_SD_M10	0.52833	-1.39883	2.21838	-0.0685022	75	0.728003			Physical activity	Physical activity variability	Fraction of time
170	moderate_hourly_SD_M10	0.528337	0.0039128	0.00620537	0.0650296	91	0.728003	Cancer of bone and connective tissue	neoplasms	Physical activity	Physical activity variability	Fraction of time
536	acceleration_hourly_SD_M10	0.528364	-1.15437	1.83086	-0.056531	111	0.728004	Disorders of function of stomach	digestive	Physical activity	Physical activity variability	Fraction of time
941	acceleration_overall_L5	0.528364	-0.130107	0.206353	-0.076595	69	0.728004	Adverse reaction to serum or vaccine	injuries & poisonings	Physical activity	Physical activity	g
377	acceleration_L5_time_abs_dev	0.528384	0.0410615	0.0651276	0.057514	120	0.728013	Disorders of optic nerve and visual pathways	sense organs	Diurnal rhythms	Phase	Hours
500	sedentary_overall	0.528409	0.00579363	0.00918982	0.075501	67	0.728013	Lung disease due to external agents	respiratory	Physical activity	Physical activity	Fraction of time
386	acceleration_L5_time	0.528409	-0.0163024	0.0258588	-0.014055	2090	0.728013	Vertiginous syndromes and other disorders of vestibular system	sense organs	Diurnal rhythms	Phase	Hours past midnight
524	acceleration_M10_time_abs_dev	0.528531	-0.0725059	0.115043	-0.0775713	64	0.728163	Dentofacial anomalies, including malocclusion	digestive	Diurnal rhythms	Phase	Hours
455	moderate_overall_M10	0.52856	0.000657775	0.00104374	0.0100445	3954	0.728185	Hemorrhoids	circulatory system	Physical activity	Physical activity	Fraction of time
475	walking_within_day_SD	0.528613	-0.00091327	0.00144934	-0.0206407	926	0.728215	Chronic sinusitis	respiratory	Physical activity	Physical activity variability	Fraction of time
383	main_sleep_onset_mean_abs_dev	0.528618	-0.0604407	0.0959193	-0.0809155	59	0.728215	Otosclerosis	sense organs	Diurnal rhythms	Phase	Hours
605	sleep_within_day_SD_M10	0.528622	0.00332551	0.00527763	0.0498506	156	0.728215	Erectile dysfunction [ED]	genitourinary	Sleep	Sleep variability
618	acceleration_RA	0.528639	-0.000877693	0.00139297	-0.0128601	2363	0.72822	Genital prolapse	genitourinary	Diurnal rhythms	Amplitude
180	sedentary_overall_M10	0.528674	0.00362677	0.00575646	0.0297761	429	0.728251	Cervical cancer and dysplasia	neoplasms	Physical activity	Physical activity	Fraction of time
1100	sedentary_overall_M10	0.528717	-0.00264538	0.00419921	-0.0217188	802	0.728292	Family history		Physical activity	Physical activity	Fraction of time
364	mesor	0.528806	-0.00299002	0.00474732	-0.032543	341	0.728397	Corneal opacity and other disorders of cornea	sense organs	Physical activity	Physical activity	g
1100	acceleration_M10_time_abs_dev	0.528823	0.0202587	0.0321666	0.0216741	797	0.728402	Family history		Diurnal rhythms	Phase	Hours
574	main_sleep_onset_mean	0.528855	0.0120385	0.019116	0.0107872	3677	0.728416	Cholelithiasis and cholecystitis	digestive	Diurnal rhythms	Phase	Hours past midnight
279	moderate_between_day_SD	0.528859	-0.00116176	0.00184479	-0.0578555	116	0.728416	Disorders involving the immune mechanism	endocrine/metabolic	Physical activity	Physical activity variability	Fraction of time
370	tasks_light_overall	0.528877	-0.00271886	0.00431753	-0.0732009	71	0.728422	Keratitis	sense organs	Physical activity	Physical activity	Hours
358	main_sleep_offset_mean	0.528927	-0.0851081	0.135168	-0.0850012	56	0.728474	Myoneural disorders	neurological	Diurnal rhythms	Phase	Hours past midnight
663	amplitude	0.529012	0.00507352	0.00805937	0.0534933	126	0.728572	Umbilical cord complications during labor and delivery	pregnancy complications	Diurnal rhythms	Amplitude	g
356	cosinor_rsquared	0.529058	-0.00527509	0.00838052	-0.059381	107	0.728618	Hereditary and idiopathic peripheral neuropathy	neurological	Diurnal rhythms	Amplitude
262	cosinor_rsquared	0.529074	0.00535002	0.00849988	0.0602244	103	0.728623	Mineral deficiency NEC	endocrine/metabolic	Diurnal rhythms	Amplitude
452	sedentary_hourly_SD_L5	0.529108	-0.00155154	0.00246522	-0.0184571	1144	0.728633	Other venous embolism and thrombosis	circulatory system	Physical activity	Physical activity variability	Fraction of time
592	tasks_light_peak_value_mean	0.529115	0.00270162	0.00429265	0.0246186	643	0.728633	Cystitis and urethritis	genitourinary	Physical activity	Physical activity	Fraction of time
804	self_report_sleep_duration_abs_dev	0.529128	0.0375954	0.0597377	0.0592769	110	0.728633	Fracture of hand or wrist	injuries & poisonings	Sleep	Self-report	Hours
426	temp_phase_abs_dev	0.529134	0.0624985	0.0993093	0.0145021	1935	0.728633	Cardiac conduction disorders	circulatory system	Diurnal rhythms	Phase	Hours
187	moderate_overall_M10	0.5292	0.00370595	0.00588965	0.0565915	116	0.728686	Cancer of other male genital organs	neoplasms	Physical activity	Physical activity	Fraction of time
728	temp_phase	0.529207	-0.113222	0.17994	-0.0221431	810	0.728686	Disorders of muscle, ligament, and fascia	musculoskeletal	Diurnal rhythms	Phase	Hours past midnight
349	acceleration_within_day_SD_L5	0.529212	0.0443954	0.0705571	0.0355429	320	0.728686	Other and unspecified disorders of the nervous system	neurological	Physical activity	Physical activity variability	Fraction of time
966	acceleration_peak_time_mean_abs_dev	0.529247	-0.0976505	0.155208	-0.0848813	55	0.728715	Poisoning by anticonvulsants and anti-Parkinsonism drugs	injuries & poisonings	Diurnal rhythms	Phase	Hours
367	self_report_snoring	0.529291	0.00935162	0.0148653	0.0194999	979	0.728744	Disorders of refraction and accommodation; blindness and low vision	sense organs	Sleep	Self-report
182	sedentary_hourly_SD	0.529293	0.00119803	0.00190439	0.0380041	267	0.728744	Malignant neoplasm of uterus	neoplasms	Physical activity	Physical activity variability	Fraction of time
361	walking_peak_value_mean	0.529354	-0.00234767	0.00373241	-0.0200944	977	0.72881	Retinal detachments and defects	sense organs	Physical activity	Physical activity	Hours
653	sedentary_peak_time_mean_abs_dev	0.529449	-0.0486873	0.0774226	-0.0360644	311	0.728922	Problems associated with amniotic cavity and membranes	pregnancy complications	Diurnal rhythms	Phase	Hours
516	self_report_IPAQ_activity_group	0.529464	0.0228841	0.0363915	0.0497294	153	0.728924	Abnormal sputum	respiratory	Physical activity	Self-report physical activity
451	inactivity_peak_value_mean	0.529526	0.0323329	0.0514255	0.0228203	747	0.728991	Phlebitis and thrombophlebitis	circulatory system	Sleep	Sleep
804	sedentary_overall_L5	0.529541	-0.00303168	0.00482207	-0.0584471	110	0.728995	Fracture of hand or wrist	injuries & poisonings	Physical activity	Physical activity	Fraction of time
714	self_report_snoring	0.529557	-0.00972104	0.0154625	-0.0202702	917	0.728999	Rheumatoid arthritis and other inflammatory polyarthropathies	musculoskeletal	Sleep	Self-report
840	acceleration_peak_time_mean_abs_dev	0.529573	-0.0665676	0.105888	-0.057863	116	0.729002	Sprains and strains	injuries & poisonings	Diurnal rhythms	Phase	Hours
451	sedentary_overall	0.529606	0.00172518	0.00274444	0.0224821	747	0.72903	Phlebitis and thrombophlebitis	circulatory system	Physical activity	Physical activity	Fraction of time
180	self_report_IPAQ_activity_group	0.52962	0.0194716	0.0309765	0.0423137	210	0.729031	Cervical cancer and dysplasia	neoplasms	Physical activity	Self-report physical activity
270	sedentary_hourly_SD	0.529661	-0.00156494	0.00248985	-0.0496431	156	0.729052	Disorders of protein plasma/amino-acid transport and metabolism	endocrine/metabolic	Physical activity	Physical activity variability	Fraction of time
939	MET_peak_value_mean	0.529662	-0.00488155	0.00776666	-0.0127663	2347	0.729052	Atopic/contact dermatitis due to other or unspecified	dermatologic	Physical activity	Physical activity	MET
420	acceleration_peak_time_mean	0.529713	-0.0518165	0.0824515	-0.0273351	511	0.729105	Carditis	circulatory system	Diurnal rhythms	Phase	Hours past midnight
572	acceleration_peak_value_SD	0.529775	-0.90636	1.44244	-0.0363581	276	0.729165	Ascites (non malignant)	digestive	Physical activity	Physical activity variability	Fraction of time
807	sedentary_hourly_SD_M10	0.529795	-0.00286754	0.0045638	-0.0852042	55	0.729165	Fracture of ribs	injuries & poisonings	Physical activity	Physical activity variability	Fraction of time
941	acceleration_RA	0.529796	-0.00501123	0.00797559	-0.0734255	69	0.729165	Adverse reaction to serum or vaccine	injuries & poisonings	Diurnal rhythms	Amplitude
595	MET_peak_time_mean_abs_dev	0.529882	-0.0325608	0.0518327	-0.0280481	509	0.729243	Hydronephrosis	genitourinary	Diurnal rhythms	Phase	Hours
556	amplitude	0.529888	-0.00347354	0.00552953	-0.0366238	267	0.729243	Ulceration of the lower GI tract	digestive	Diurnal rhythms	Amplitude	g
514	acceleration_M10_time_abs_dev	0.529891	0.0260711	0.0415029	0.0278925	482	0.729243	Abnormal findings examination of lungs	respiratory	Diurnal rhythms	Phase	Hours
455	sedentary_peak_time_mean	0.529909	0.0234157	0.0372773	0.0100426	3954	0.729249	Hemorrhoids	circulatory system	Diurnal rhythms	Phase	Hours past midnight
349	MET_peak_time_mean	0.529925	0.066801	0.10635	0.0347957	320	0.729252	Other and unspecified disorders of the nervous system	neurological	Diurnal rhythms	Phase	Hours past midnight
653	walking_within_day_SD_M10	0.529967	-0.00166297	0.00264778	-0.0356426	311	0.729292	Problems associated with amniotic cavity and membranes	pregnancy complications	Physical activity	Physical activity variability	Fraction of time
53	acceleration_peak_value_mean	0.530027	-1.90865	3.0394	-0.0656395	83	0.72934	Herpes zoster	infectious diseases	Physical activity	Physical activity	g
454	num_wakings_mean	0.530028	0.0117068	0.0186423	0.0129539	2263	0.72934	Varicose veins	circulatory system	Sleep	Sleep
193	phase_abs_dev	0.530051	0.0419381	0.0667877	0.0660893	89	0.729341	Thyroid cancer	neoplasms	Diurnal rhythms	Phase	Hours
524	phase	0.530054	0.0757646	0.120658	0.0784733	65	0.729341	Dentofacial anomalies, including malocclusion	digestive	Diurnal rhythms	Phase	Hours past midnight
536	tasks_light_overall_M10	0.530082	-0.00379684	0.00604704	-0.0586632	111	0.729344	Disorders of function of stomach	digestive	Physical activity	Physical activity	Fraction of time
363	self_report_daytime_dozing	0.530097	-0.0147172	0.0234401	-0.088355	50	0.729344	Chorioretinal inflammations, scars, and other disorders of choroid	sense organs	Sleep	Self-report
709	inactivity_peak_time_mean_abs_dev	0.530106	-0.0154842	0.0246623	-0.0234028	724	0.729344	Diffuse diseases of connective tissue	dermatologic	Diurnal rhythms	Phase	Hours
710	sleep_IV	0.530109	0.0133913	0.0213291	0.0541483	127	0.729344	Osteomyelitis, periostitis, and other infections involving bone	musculoskeletal	Diurnal rhythms	Variability
442	acceleration_overall_L5	0.530231	0.0497711	0.0792968	0.0293006	456	0.729454	Other aneurysm	circulatory system	Physical activity	Physical activity	g
372	cosinor_rsquared	0.530237	-0.00375681	0.00598554	-0.0422899	204	0.729454	Disorders of conjunctiva	sense organs	Diurnal rhythms	Amplitude
297	MET_hourly_SD_M10	0.530238	-0.00710687	0.011323	-0.0466191	179	0.729454	Suicidal ideation or attempt	mental disorders	Physical activity	Physical activity variability
785	moderate_peak_value_mean	0.530242	0.000881651	0.00140471	0.00752584	7504	0.729454	Abdominal pain	symptoms	Physical activity	Physical activity	Hours
255	temp_L1_time	0.53029	0.167223	0.266462	0.0480228	171	0.729503	Disorders of adrenal glands	endocrine/metabolic	Diurnal rhythms	Phase	Hours past midnight
215	MVPA_within_day_SD_M10	0.530322	0.00186967	0.00297947	0.0399273	244	0.729529	Other benign neoplasm of connective and other soft tissue	neoplasms	Physical activity	Physical activity variability	Fraction of time
369	sedentary_overall	0.530421	0.00389821	0.00621361	0.0508004	143	0.729646	Infection of the eye	sense organs	Physical activity	Physical activity	Fraction of time
500	tasks_light_peak_value_mean	0.53044	0.00844362	0.0134594	0.0769425	67	0.729655	Lung disease due to external agents	respiratory	Physical activity	Physical activity	Fraction of time
465	inactivity_peak_value_mean	0.530521	0.0401415	0.0639996	0.0283315	473	0.729726	Acute upper respiratory infections of multiple or unspecified sites	respiratory	Sleep	Sleep
262	MET_within_day_SD	0.530528	0.00870649	0.0138814	0.0597145	103	0.729726	Mineral deficiency NEC	endocrine/metabolic	Physical activity	Physical activity variability
384	moderate_overall	0.530531	-0.00150596	0.00240109	-0.0415626	212	0.729726	Other disorders of tympanic membrane	sense organs	Physical activity	Physical activity	Fraction of time
804	moderate_peak_value_mean	0.530596	0.00678091	0.0108131	0.0578824	110	0.729796	Fracture of hand or wrist	injuries & poisonings	Physical activity	Physical activity	Hours
193	sleep_hourly_SD_L5	0.530608	0.00593457	0.00946381	0.0651601	89	0.729796	Thyroid cancer	neoplasms	Sleep	Sleep	Fraction of time
361	main_sleep_onset_mean_abs_dev	0.53068	-0.0149695	0.0238758	-0.0200405	975	0.729876	Retinal detachments and defects	sense organs	Diurnal rhythms	Phase	Hours
374	MET_overall_M10	0.530776	-0.00432286	0.00689644	-0.0149865	1686	0.729991	Other disorders of eyelids	sense organs	Physical activity	Physical activity	MET
745	sedentary_hourly_SD	0.530908	-0.00112322	0.00179249	-0.0356308	300	0.730155	Pain in joint	musculoskeletal	Physical activity	Physical activity variability	Fraction of time
117	self_report_sleep_duration_abs_dev	0.531016	-0.0536404	0.0856248	-0.084575	55	0.730285	Mycoses	infectious diseases	Sleep	Self-report	Hours
651	other_sleep_mean	0.531042	-0.0507851	0.081072	-0.0711541	72	0.730302	Multiple gestation	pregnancy complications	Sleep	Sleep	Hours
380	walking_hourly_SD_M10	0.531082	-0.00188343	0.00300695	-0.0388229	258	0.73034	Disorders of external ear	sense organs	Physical activity	Physical activity variability	Fraction of time
947	self_report_nap_during_day	0.531111	-0.0147368	0.0235294	-0.059059	107	0.730362	Urticaria	dermatologic	Sleep	Self-report
382	moderate_within_day_SD	0.531153	-0.00340919	0.00544381	-0.0747415	65	0.730401	Otalgia	sense organs	Physical activity	Physical activity variability	Fraction of time
524	acceleration_during_main_sleep_mean	0.531201	0.0379385	0.0605876	0.0779914	66	0.730444	Dentofacial anomalies, including malocclusion	digestive	Sleep	Sleep	g
447	inactivity_peak_time_mean	0.531211	0.0407733	0.0651162	0.041924	222	0.730444	Other disorders of arteries and arterioles	circulatory system	Diurnal rhythms	Phase	Hours past midnight
41	acceleration_peak_time_mean	0.531283	0.0244746	0.0390936	0.0129113	2372	0.730525	Bacterial infection NOS	infectious diseases	Diurnal rhythms	Phase	Hours past midnight
458	MET_peak_time_mean_abs_dev	0.531318	0.0184601	0.0294891	0.0159016	1598	0.73055	Hypotension	circulatory system	Diurnal rhythms	Phase	Hours
213	acceleration_L5_time_abs_dev	0.531335	0.060487	0.0966288	0.0847228	55	0.73055	Benign neoplasm of bone and articular cartilage	neoplasms	Diurnal rhythms	Phase	Hours
704	moderate_overall	0.53134	-0.000707797	0.00113073	-0.0195343	966	0.73055	Diseases of hair and hair follicles	dermatologic	Physical activity	Physical activity	Fraction of time
756	inactivity_peak_time_mean	0.531384	0.0686592	0.109697	0.0705969	79	0.730593	Other congenital musculoskeletal anomalies	congenital anomalies	Diurnal rhythms	Phase	Hours past midnight
1001	self_report_daytime_dozing	0.531415	-0.00826004	0.0131981	-0.0495893	159	0.730616	Foreign body injury		Sleep	Self-report
145	acceleration_M10_time	0.53147	-0.0765895	0.122393	-0.0531649	137	0.730665	Cancer of mouth	neoplasms	Diurnal rhythms	Phase	Hours past midnight
694	temp_L1_time_abs_dev	0.531476	0.0804322	0.128536	0.0359285	295	0.730665	Dyschromia and Vitiligo	dermatologic	Diurnal rhythms	Phase	Hours
363	moderate_between_day_SD_M10	0.531497	0.00299634	0.00478858	0.0768021	64	0.730676	Chorioretinal inflammations, scars, and other disorders of choroid	sense organs	Physical activity	Physical activity variability	Fraction of time
324	self_report_nap_during_day	0.531543	-0.0252297	0.0403251	-0.10111	39	0.730703	Other CNS infection and poliomyelitis	neurological	Sleep	Self-report
647	acceleration_M10_time	0.531565	-0.0990824	0.158374	-0.0687785	82	0.730703	Infectious and parasitic complications affecting pregnancy	pregnancy complications	Diurnal rhythms	Phase	Hours past midnight
385	MET_hourly_SD_M10	0.531567	-0.00801882	0.0128174	-0.0526013	137	0.730703	Other disorders of middle ear and mastoid	sense organs	Physical activity	Physical activity variability
370	acceleration_within_day_SD	0.531576	-0.731916	1.16993	-0.0689788	71	0.730703	Keratitis	sense organs	Physical activity	Physical activity variability	Fraction of time
195	sedentary_peak_time_mean	0.531582	-0.0231221	0.0369601	-0.00991672	4097	0.730703	Cancer, suspected or other	neoplasms	Diurnal rhythms	Phase	Hours past midnight
426	tasks_light_overall	0.531604	-0.000534618	0.000854618	-0.0143937	1935	0.730714	Cardiac conduction disorders	circulatory system	Physical activity	Physical activity	Hours
71	acceleration_between_day_SD_M10	0.531647	-0.85849	1.37249	-0.0834112	53	0.730755	Human immunodeficiency virus [HIV] disease	infectious diseases	Physical activity	Physical activity variability	Fraction of time
634	main_sleep_ratio_mean	0.53166	0.000388721	0.000621479	0.0172071	1312	0.730755	Miscarriage; stillbirth	pregnancy complications	Sleep	Sleep
70	moderate_between_day_SD_M10	0.531681	-0.00108833	0.00174009	-0.0278962	496	0.730766	Viral hepatitis	infectious diseases	Physical activity	Physical activity variability	Fraction of time
681	moderate_between_day_SD_M10	0.531742	-0.000646475	0.00103378	-0.0165704	1452	0.730832	Superficial cellulitis and abscess	dermatologic	Physical activity	Physical activity variability	Fraction of time
540	sleep_peak_time_mean	0.531831	0.0170173	0.0272182	0.0183134	1167	0.730921	Appendiceal conditions	digestive	Diurnal rhythms	Phase	Hours past midnight
612	self_report_daytime_dozing	0.531833	-0.0104217	0.016669	-0.0625671	100	0.730921	Breast conditions, congenital or relating to hormones	genitourinary	Sleep	Self-report
801	MVPA_overall	0.531874	-0.00373555	0.00597543	-0.0653274	87	0.730959	Fracture of ankle and foot	injuries & poisonings	Physical activity	Physical activity	Fraction of time
979	walking_overall_M10	0.531932	-0.00195938	0.00313469	-0.0242366	668	0.731018	Adverse drug events and drug allergies	injuries & poisonings	Physical activity	Physical activity	Fraction of time
54	sedentary_hourly_SD_M10	0.531943	0.00250034	0.00400026	0.0742937	69	0.731018	Herpes simplex	infectious diseases	Physical activity	Physical activity variability	Fraction of time
752	inactivity_peak_time_mean	0.532153	-0.0740496	0.118531	-0.0761393	72	0.731282	Nervous system congenital anomalies	congenital anomalies	Diurnal rhythms	Phase	Hours past midnight
1000	sleep_within_day_SD_M10	0.532162	0.00358429	0.0057375	0.0537299	132	0.731282	Burns		Sleep	Sleep variability
353	acceleration_peak_time_mean	0.532207	0.0678635	0.108644	0.0358005	294	0.731326	Nerve root and plexus disorders	neurological	Diurnal rhythms	Phase	Hours past midnight
320	MET_within_day_SD_L5	0.532233	0.00159132	0.00254773	0.0349654	307	0.731344	Meningitis	neurological	Physical activity	Physical activity variability
726	acceleration_M10_time	0.532271	0.0190249	0.0304619	0.0132062	2314	0.731378	Peripheral enthesopathies and allied syndromes	musculoskeletal	Diurnal rhythms	Phase	Hours past midnight
697	temp_L1_time	0.532345	0.145669	0.233282	0.0418331	224	0.731456	Sarcoidosis	dermatologic	Diurnal rhythms	Phase	Hours past midnight
704	MET_hourly_SD	0.532353	-0.00298462	0.00477982	-0.0193855	966	0.731456	Diseases of hair and hair follicles	dermatologic	Physical activity	Physical activity variability
509	self_report_chronotype	0.532379	0.0280651	0.0449481	0.0635827	94	0.731473	Respiratory failure, insufficiency, arrest	respiratory	Diurnal rhythms	Self-report
195	moderate_hourly_SD_M10	0.53241	0.000599184	0.000959716	0.00995827	4097	0.731493	Cancer, suspected or other	neoplasms	Physical activity	Physical activity variability	Fraction of time
592	tasks_light_within_day_SD	0.532447	0.00107296	0.00171872	0.0244449	643	0.731493	Cystitis and urethritis	genitourinary	Physical activity	Physical activity variability	Fraction of time
241	temp_phase	0.532453	0.19572	0.313518	0.0382774	264	0.731493	Nontoxic nodular goiter	endocrine/metabolic	Diurnal rhythms	Phase	Hours past midnight
369	walking_hourly_SD	0.532481	-0.0023717	0.00379942	-0.0519897	143	0.731493	Infection of the eye	sense organs	Physical activity	Physical activity variability	Fraction of time
800	acceleration_within_day_SD_M10	0.532484	-0.37012	0.59293	-0.0264765	504	0.731493	Fracture of lower limb	injuries & poisonings	Physical activity	Physical activity variability	Fraction of time
516	main_sleep_offset_mean	0.532485	-0.0357301	0.0572395	-0.0356852	312	0.731493	Abnormal sputum	respiratory	Diurnal rhythms	Phase	Hours past midnight
605	self_report_nap_during_day	0.532491	0.0177269	0.0283988	0.0710423	75	0.731493	Erectile dysfunction [ED]	genitourinary	Sleep	Self-report
765	acceleration_RA	0.532549	-0.00393025	0.00629725	-0.0575868	108	0.731493	Cervical radiculitis	symptoms	Diurnal rhythms	Amplitude
372	moderate_within_day_SD_M10	0.532576	-0.00224651	0.00359971	-0.0424544	204	0.731493	Disorders of conjunctiva	sense organs	Physical activity	Physical activity variability	Fraction of time
1013	acceleration_peak_value_SD	0.532576	-2.06795	3.31359	-0.0829547	53	0.731493	Asphyxia and hypoxemia		Physical activity	Physical activity variability	Fraction of time
383	moderate_between_day_SD	0.532578	-0.00158513	0.00253995	-0.078939	59	0.731493	Otosclerosis	sense organs	Physical activity	Physical activity variability	Fraction of time
381	sedentary_overall	0.532579	0.00242589	0.00388717	0.0316135	362	0.731493	Otitis media and Eustachian tube disorders	sense organs	Physical activity	Physical activity	Fraction of time
559	phase_abs_dev	0.532582	0.0223711	0.0358469	0.035254	311	0.731493	Ileostomy status	digestive	Diurnal rhythms	Phase	Hours
947	MET_peak_value_mean	0.532592	0.0176374	0.0282625	0.0461256	171	0.731493	Urticaria	dermatologic	Physical activity	Physical activity	MET
946	acceleration_within_day_SD_M10	0.532596	0.831626	1.33262	0.0594902	99	0.731493	Anaphylactic shock NOS	injuries & poisonings	Physical activity	Physical activity variability	Fraction of time
324	WASO_mean	0.532608	-0.0131435	0.0210621	-0.0695489	79	0.731493	Other CNS infection and poliomyelitis	neurological	Sleep	Sleep	Hours
697	self_report_sleep_duration	0.532617	-0.0408433	0.0654521	-0.0416287	224	0.731493	Sarcoidosis	dermatologic	Sleep	Self-report	Hours
915	temp_amplitude	0.532649	-0.0176835	0.0283404	-0.0194452	966	0.731519	Superficial injury without mention of infection	injuries & poisonings	Diurnal rhythms	Amplitude	Celsius
241	main_sleep_ratio_mean	0.532751	-0.000831383	0.00133274	-0.036802	264	0.73163	Nontoxic nodular goiter	endocrine/metabolic	Sleep	Sleep
791	main_sleep_onset_mean_abs_dev	0.532757	0.0444737	0.0712941	0.0595396	108	0.73163	Gangrene	symptoms	Diurnal rhythms	Phase	Hours
1100	MVPA_within_day_SD	0.532786	-0.00111063	0.00178054	-0.0217045	802	0.73165	Family history		Physical activity	Physical activity variability	Fraction of time
1015	MVPA_IV	0.532797	0.00701701	0.0112498	0.0252071	603	0.73165	Effects of other external causes		Diurnal rhythms	Variability
709	temp_phase_abs_dev	0.532827	0.099421	0.159405	0.0230696	726	0.731657	Diffuse diseases of connective tissue	dermatologic	Diurnal rhythms	Phase	Hours
191	sleep_peak_time_mean_abs_dev	0.532829	0.037178	0.0596091	0.0598012	106	0.731657	Manlignant and unknown neoplasms of brain and nervous system	neoplasms	Diurnal rhythms	Phase	Hours
369	acceleration_M10_time_abs_dev	0.532965	0.047383	0.0759965	0.0506933	143	0.731826	Infection of the eye	sense organs	Diurnal rhythms	Phase	Hours
736	MET_within_day_SD	0.53299	0.00901687	0.0144628	0.0618432	95	0.731843	Other acquired deformities of limbs	musculoskeletal	Physical activity	Physical activity variability
41	self_report_chronotype	0.533043	-0.00999936	0.0160406	-0.022654	764	0.731869	Bacterial infection NOS	infectious diseases	Diurnal rhythms	Self-report
370	self_report_chronotype	0.533063	0.0517824	0.0830716	0.117315	27	0.731869	Keratitis	sense organs	Diurnal rhythms	Self-report
1015	MET_hourly_SD_M10	0.533071	-0.00385179	0.0061794	-0.0252667	603	0.731869	Effects of other external causes		Physical activity	Physical activity variability
344	temp_cosinor_rsquared	0.533072	-0.00887301	0.0142349	-0.0602893	108	0.731869	Other paralytic syndromes	neurological	Diurnal rhythms	Amplitude
220	MVPA_overall_M10	0.533075	-0.00351788	0.00564376	-0.0336796	331	0.731869	Benign neoplasm of ovary	neoplasms	Physical activity	Physical activity	Fraction of time
383	sedentary_overall_M10	0.533104	-0.00954701	0.0153174	-0.0783818	59	0.731875	Otosclerosis	sense organs	Physical activity	Physical activity	Fraction of time
383	acceleration_RA	0.533106	0.0053022	0.008507	0.0776889	58	0.731875	Otosclerosis	sense organs	Diurnal rhythms	Amplitude
456	amplitude	0.533119	-0.00715879	0.0114861	-0.0754796	64	0.731875	Chronic venous insufficiency [CVI]	circulatory system	Diurnal rhythms	Amplitude	g
961	moderate_within_day_SD_M10	0.533204	-0.00180247	0.00289262	-0.0340629	323	0.73197	Poisoning by other anti-infectives	injuries & poisonings	Physical activity	Physical activity variability	Fraction of time
200	self_report_snoring	0.533215	0.0204421	0.0328066	0.0426258	197	0.73197	Myeloproliferative disease	neoplasms	Sleep	Self-report
617	self_report_IPAQ_activity_group	0.533276	-0.0483778	0.0776506	-0.10513	33	0.732033	Disorders secondary to childbirth, surgery, trauma	genitourinary	Physical activity	Self-report physical activity
709	acceleration_peak_value_SD	0.533297	-0.557071	0.894199	-0.0223466	723	0.732033	Diffuse diseases of connective tissue	dermatologic	Physical activity	Physical activity variability	Fraction of time
523	other_sleep_mean	0.5333	0.0218929	0.0351423	0.0306738	393	0.732033	Gingival and periodontal diseases	digestive	Sleep	Sleep	Hours
722	temp_phase_abs_dev	0.533403	0.0479354	0.0769647	0.0111229	3226	0.73213	Intervertebral disc disorders	musculoskeletal	Diurnal rhythms	Phase	Hours
805	phase_abs_dev	0.533413	0.0512221	0.0822439	0.0807198	61	0.73213	Fracture of vertebral column without mention of spinal cord injury	injuries & poisonings	Diurnal rhythms	Phase	Hours
182	total_sleep_mean_abs_dev	0.533413	0.0304836	0.0489455	0.0380259	267	0.73213	Malignant neoplasm of uterus	neoplasms	Sleep	Sleep	Hours
352	tasks_light_overall	0.533438	-0.00134228	0.00215534	-0.0361387	291	0.73213	Disorders of other cranial nerves	neurological	Physical activity	Physical activity	Hours
151	main_sleep_onset_SD	0.533448	-0.0450599	0.0723558	-0.0670145	88	0.73213	Cancer of stomach	neoplasms	Diurnal rhythms	Phase Variability	Hours
535	temp_L1_time_abs_dev	0.533462	-0.0191268	0.0307144	-0.00854382	5787	0.73213	Gastritis and duodenitis	digestive	Diurnal rhythms	Phase	Hours
300	self_report_sleep_duration	0.533469	0.0122249	0.0196314	0.01246	2660	0.73213	Anxiety disorders	mental disorders	Sleep	Self-report	Hours
252	tasks_light_overall_M10	0.533476	0.00263086	0.00422484	0.0406482	228	0.73213	Disorders of parathyroid gland	endocrine/metabolic	Physical activity	Physical activity	Fraction of time
1008	inactivity_peak_time_mean_abs_dev	0.533537	0.0548185	0.0880451	0.082853	56	0.732197	Crushing or internal injury to organs		Diurnal rhythms	Phase	Hours
279	acceleration_M10_time_abs_dev	0.533627	-0.0533583	0.0857187	-0.057086	114	0.732302	Disorders involving the immune mechanism	endocrine/metabolic	Diurnal rhythms	Phase	Hours
791	self_report_getting_up_in_morning	0.533641	-0.0277952	0.0446532	-0.0958953	36	0.732303	Gangrene	symptoms	Sleep	Self-report
941	main_sleep_offset_mean_abs_dev	0.533696	0.0497519	0.0799385	0.0755531	69	0.73236	Adverse reaction to serum or vaccine	injuries & poisonings	Diurnal rhythms	Phase	Hours
447	acceleration_overall_L5	0.533712	0.0705843	0.113415	0.0415535	222	0.732365	Other disorders of arteries and arterioles	circulatory system	Physical activity	Physical activity	g
361	sedentary_within_day_SD_L5	0.533775	0.00111816	0.00179695	0.0193523	977	0.732433	Retinal detachments and defects	sense organs	Physical activity	Physical activity variability	Fraction of time
452	main_sleep_onset_SD	0.533812	0.0124677	0.020038	0.0185423	1138	0.732465	Other venous embolism and thrombosis	circulatory system	Diurnal rhythms	Phase Variability	Hours
10	MET_hourly_SD_M10	0.533865	-0.00502084	0.00807052	-0.0329353	347	0.73252	Tuberculosis	infectious diseases	Physical activity	Physical activity variability
395	phase_abs_dev	0.533885	-0.0105566	0.0169696	-0.0166359	1431	0.732529	Heart valve disorders	circulatory system	Diurnal rhythms	Phase	Hours
696	inactivity_peak_value_mean	0.533906	0.0256315	0.0412044	0.0180905	1157	0.732531	Psoriasis and related disorders	dermatologic	Sleep	Sleep
665	self_report_IPAQ_activity_group	0.533928	-0.012785	0.0205537	-0.027783	525	0.732531	Obstetrical/birth trauma	pregnancy complications	Physical activity	Self-report physical activity
766	MET_overall	0.533933	-0.0110264	0.0177268	-0.0673641	79	0.732531	Neuralgia, neuritis, and radiculitis NOS	symptoms	Physical activity	Physical activity	MET
556	acceleration_hourly_SD_M10	0.533939	-0.735888	1.18308	-0.0360373	267	0.732531	Ulceration of the lower GI tract	digestive	Physical activity	Physical activity variability	Fraction of time
689	MET_RA	0.534003	-0.00100619	0.00161789	-0.016101	1411	0.732597	Disorder of skin and subcutaneous tissue NOS	dermatologic	Diurnal rhythms	Amplitude	MET
481	moderate_hourly_SD	0.534033	-0.00235439	0.00378601	-0.0467236	168	0.732597	Influenza	respiratory	Physical activity	Physical activity variability	Fraction of time
521	tasks_light_peak_value_mean	0.534038	-0.00258809	0.00416187	-0.023584	688	0.732597	Diseases of hard tissues of teeth	digestive	Physical activity	Physical activity	Fraction of time
303	self_report_snoring	0.534039	0.0318144	0.0511605	0.0663392	84	0.732597	Psychogenic and somatoform disorders	mental disorders	Sleep	Self-report
916	temp_L1_time	0.534083	-0.12522	0.201386	-0.0359605	300	0.732632	Contusion	injuries & poisonings	Diurnal rhythms	Phase	Hours past midnight
333	acceleration_during_main_sleep_mean	0.534091	-0.0188447	0.030308	-0.0387397	255	0.732632	Extrapyramidal disease and abnormal movement disorders	neurological	Sleep	Sleep	g
212	main_sleep_onset_SD	0.534147	0.0457889	0.0736521	0.0680986	84	0.732687	Benign neoplasm of respiratory and intrathoracic organs	neoplasms	Diurnal rhythms	Phase Variability	Hours
870	tasks_light_within_day_SD	0.534162	-0.000793655	0.00127665	-0.0180816	1184	0.732687	Open wounds of head; neck; and trunk	injuries & poisonings	Physical activity	Physical activity variability	Fraction of time
444	self_report_sleep_duration_abs_dev	0.534171	0.0322383	0.0518588	0.0508303	146	0.732687	Arterial embolism and thrombosis	circulatory system	Sleep	Self-report	Hours
1013	MET_peak_time_mean_abs_dev	0.534208	-0.100393	0.161508	-0.0864792	53	0.73272	Asphyxia and hypoxemia		Diurnal rhythms	Phase	Hours
470	sedentary_hourly_SD_M10	0.534346	-0.000747972	0.00120371	-0.0222248	789	0.732853	Septal Deviations/Turbinate Hypertrophy	respiratory	Physical activity	Physical activity variability	Fraction of time
378	sleep_hourly_SD_L5	0.534359	0.00319028	0.00513427	0.0350285	305	0.732853	Strabismus and other disorders of binocular eye movements	sense organs	Sleep	Sleep	Fraction of time
180	sedentary_within_day_SD	0.534359	0.00103384	0.0016638	0.0299734	429	0.732853	Cervical cancer and dysplasia	neoplasms	Physical activity	Physical activity variability	Fraction of time
262	self_report_getting_up_in_morning	0.53437	0.0285353	0.045924	0.0984487	35	0.732853	Mineral deficiency NEC	endocrine/metabolic	Sleep	Self-report
590	sedentary_hourly_SD	0.534371	0.00113438	0.00182567	0.035985	297	0.732853	Pyelonephritis	genitourinary	Physical activity	Physical activity variability	Fraction of time
187	self_report_nap_during_day	0.534403	-0.017982	0.0289424	-0.0720644	71	0.732879	Cancer of other male genital organs	neoplasms	Sleep	Self-report
941	sleep_hourly_SD	0.534455	0.00132822	0.00213808	0.0723894	69	0.732932	Adverse reaction to serum or vaccine	injuries & poisonings	Sleep	Sleep variability	Fraction of time
724	sedentary_within_day_SD	0.534507	0.00212406	0.00341959	0.0615817	104	0.732985	Other and unspecified disorders of back	musculoskeletal	Physical activity	Physical activity variability	Fraction of time
729	tasks_light_within_day_SD	0.53456	0.00100339	0.0016156	0.0228599	729	0.733041	Other disorders of soft tissues	musculoskeletal	Physical activity	Physical activity variability	Fraction of time
979	temp_L1_time_abs_dev	0.534578	-0.0533239	0.0858627	-0.0238194	668	0.733046	Adverse drug events and drug allergies	injuries & poisonings	Diurnal rhythms	Phase	Hours
357	temp_L1_time_abs_dev	0.534602	-0.0738456	0.118914	-0.0329863	357	0.733057	Inflammatory and toxic neuropathy	neurological	Diurnal rhythms	Phase	Hours
216	MVPA_overall_M10	0.534612	-0.00151526	0.00244009	-0.0145068	1821	0.733057	Benign neoplasm of skin	neoplasms	Physical activity	Physical activity	Fraction of time
749	tasks_light_overall_M10	0.534629	0.00467126	0.00752265	0.0721734	74	0.733062	Congenital anomalies of face and neck	congenital anomalies	Physical activity	Physical activity	Fraction of time
79	MET_peak_time_mean	0.53474	0.0368618	0.0593788	0.0192008	1015	0.733191	Viral infection	infectious diseases	Diurnal rhythms	Phase	Hours past midnight
696	self_report_nap_during_day	0.534749	-0.005644	0.00909182	-0.0226188	733	0.733191	Psoriasis and related disorders	dermatologic	Sleep	Self-report
497	MET_peak_time_mean	0.534765	-0.113936	0.183546	-0.0593479	104	0.733194	Bronchitis	respiratory	Diurnal rhythms	Phase	Hours past midnight
872	sedentary_hourly_SD_L5	0.534794	-0.0055039	0.00886713	-0.0654744	85	0.733216	Traumatic amputation	injuries & poisonings	Physical activity	Physical activity variability	Fraction of time
353	temp_phase_abs_dev	0.534828	0.154453	0.248854	0.0358392	294	0.73323	Nerve root and plexus disorders	neurological	Diurnal rhythms	Phase	Hours
773	temp_L1_time_abs_dev	0.53483	0.0918845	0.148045	0.0410441	221	0.73323	Pain in limb	symptoms	Diurnal rhythms	Phase	Hours
701	main_sleep_duration_mean	0.534881	0.0209093	0.0336934	0.0197689	984	0.73328	Other hypertrophic and atrophic conditions of skin	dermatologic	Sleep	Sleep	Hours
170	sedentary_hourly_SD_M10	0.534893	-0.00218614	0.00352287	-0.0649577	91	0.73328	Cancer of bone and connective tissue	neoplasms	Physical activity	Physical activity variability	Fraction of time
384	acceleration_overall_L5	0.534919	0.0720402	0.116097	0.0424106	212	0.733284	Other disorders of tympanic membrane	sense organs	Physical activity	Physical activity	g
1000	acceleration_L5_time	0.534943	-0.0635683	0.10245	-0.054805	131	0.733284	Burns		Diurnal rhythms	Phase	Hours past midnight
271	sedentary_hourly_SD_M10	0.534948	-0.0028319	0.00456409	-0.0841453	57	0.733284	Disorders of carbohydrate transport and metabolism	endocrine/metabolic	Physical activity	Physical activity variability	Fraction of time
54	main_sleep_ratio_mean	0.534949	0.0016018	0.00258158	0.0709053	69	0.733284	Herpes simplex	infectious diseases	Sleep	Sleep
771	sleep_hourly_SD	0.53497	-0.000619635	0.000998702	-0.0337707	306	0.733295	Musculoskeletal symptoms referable to limbs	symptoms	Sleep	Sleep variability	Fraction of time
741	MVPA_IV	0.535018	0.00779792	0.0125698	0.0280123	480	0.733343	Symptoms and disorders of the joints	musculoskeletal	Diurnal rhythms	Variability
819	main_sleep_onset_SD	0.535032	0.0280802	0.0452654	0.0417617	220	0.733345	Skull and face fracture and other intercranial injury	injuries & poisonings	Diurnal rhythms	Phase Variability	Hours
700	acceleration_peak_time_mean	0.53511	0.154322	0.248815	0.0814107	56	0.733429	Corns and callosities	dermatologic	Diurnal rhythms	Phase	Hours past midnight
626	temp_L1_time	0.53512	0.0394307	0.0635762	0.0113237	3392	0.733429	Disorders of menstruation and other abnormal bleeding from female genital tract	genitourinary	Diurnal rhythms	Phase	Hours past midnight
508	acceleration_peak_time_mean	0.535146	0.0456038	0.073534	0.0240576	647	0.733447	Pulmonary collapse; interstitial and compensatory emphysema	respiratory	Diurnal rhythms	Phase	Hours past midnight
622	MET_within_day_SD	0.535165	-0.00188843	0.00304514	-0.012952	2265	0.733455	Polyp of female genital organs	genitourinary	Physical activity	Physical activity variability
614	sedentary_peak_time_mean	0.535217	0.0423966	0.0683744	0.0181833	1142	0.733505	Inflammatory diseases of female pelvic organs	genitourinary	Diurnal rhythms	Phase	Hours past midnight
568	MVPA_overall	0.535228	-0.00117271	0.00189133	-0.0205084	897	0.733505	Other disorders of peritoneum	digestive	Physical activity	Physical activity	Fraction of time
695	tasks_light_within_day_SD	0.53532	0.000973604	0.00157056	0.0221813	772	0.733613	Erythematous conditions	dermatologic	Physical activity	Physical activity variability	Fraction of time
333	main_sleep_duration_mean	0.535462	0.0406322	0.0655681	0.0384161	255	0.733782	Extrapyramidal disease and abnormal movement disorders	neurological	Sleep	Sleep	Hours
946	MET_within_day_SD	0.53547	0.0087327	0.0140923	0.0598942	99	0.733782	Anaphylactic shock NOS	injuries & poisonings	Physical activity	Physical activity variability
604	acceleration_L5_time_abs_dev	0.535498	0.0181521	0.0292947	0.0254253	610	0.733793	Disorders of penis	genitourinary	Diurnal rhythms	Phase	Hours
689	MVPA_within_day_SD_M10	0.535512	-0.000776032	0.00125244	-0.0165724	1411	0.733793	Disorder of skin and subcutaneous tissue NOS	dermatologic	Physical activity	Physical activity variability	Fraction of time
358	main_sleep_onset_SD	0.535518	-0.0564103	0.0910419	-0.0838952	55	0.733793	Myoneural disorders	neurological	Diurnal rhythms	Phase Variability	Hours
195	moderate_peak_value_mean	0.535533	0.00114642	0.00185031	0.00978596	4097	0.733797	Cancer, suspected or other	neoplasms	Physical activity	Physical activity	Hours
724	temp_amplitude	0.535561	-0.054025	0.0872014	-0.0594071	104	0.733804	Other and unspecified disorders of back	musculoskeletal	Diurnal rhythms	Amplitude	Celsius
78	temp_cosinor_rsquared	0.535565	-0.00649235	0.0104794	-0.0441135	186	0.733804	Viral warts & HPV	infectious diseases	Diurnal rhythms	Amplitude
726	phase	0.535621	0.012613	0.0203615	0.0130639	2315	0.733863	Peripheral enthesopathies and allied syndromes	musculoskeletal	Diurnal rhythms	Phase	Hours past midnight
706	sleep_peak_quality_SD	0.535634	-0.000641014	0.00103484	-0.0153231	1620	0.733863	Diseases of sebaceous glands	dermatologic	Sleep	Sleep variability	Hours
510	main_sleep_onset_mean_abs_dev	0.53569	-0.0279428	0.0451166	-0.0374087	275	0.733921	Other diseases of lung	respiratory	Diurnal rhythms	Phase	Hours
840	sedentary_peak_time_mean_abs_dev	0.535713	0.077338	0.124877	0.057287	116	0.733935	Sprains and strains	injuries & poisonings	Diurnal rhythms	Phase	Hours
470	temp_amplitude	0.535733	-0.0194564	0.0314177	-0.0213947	789	0.733944	Septal Deviations/Turbinate Hypertrophy	respiratory	Diurnal rhythms	Amplitude	Celsius
647	MVPA_between_day_SD	0.535778	0.00184941	0.00298671	0.0678742	82	0.733987	Infectious and parasitic complications affecting pregnancy	pregnancy complications	Physical activity	Physical activity variability	Fraction of time
740	acceleration_hourly_SD	0.535865	-0.100546	0.162411	-0.0069535	8556	0.734041	Osteoarthrosis	musculoskeletal	Physical activity	Physical activity variability	Fraction of time
443	acceleration_peak_time_mean	0.535879	0.0383801	0.0619974	0.0202469	918	0.734041	Peripheral vascular disease	circulatory system	Diurnal rhythms	Phase	Hours past midnight
732	sedentary_IV	0.535886	0.0192672	0.0311239	0.0691556	80	0.734041	Osteochondropathies	musculoskeletal	Diurnal rhythms	Variability
429	walking_within_day_SD	0.535887	-0.00201478	0.00325464	-0.0455358	180	0.734041	Ill-defined descriptions and complications of heart disease	circulatory system	Physical activity	Physical activity variability	Fraction of time
651	acceleration_peak_time_mean	0.535887	-0.134976	0.218038	-0.0712046	72	0.734041	Multiple gestation	pregnancy complications	Diurnal rhythms	Phase	Hours past midnight
514	sedentary_peak_time_mean	0.535896	0.064381	0.104002	0.027612	483	0.734041	Abnormal findings examination of lungs	respiratory	Diurnal rhythms	Phase	Hours past midnight
525	temp_amplitude	0.535964	-0.0236337	0.0381846	-0.0259881	533	0.734115	Other diseases of the teeth and supporting structures	digestive	Diurnal rhythms	Amplitude	Celsius
240	MET_within_day_SD_L5	0.536001	0.00230846	0.00373008	0.0507227	145	0.734148	Simple and unspecified goiter	endocrine/metabolic	Physical activity	Physical activity variability
602	moderate_overall	0.536053	0.00132279	0.00213769	0.0365074	274	0.734193	Other disorders of prostate	genitourinary	Physical activity	Physical activity	Fraction of time
500	inactivity_peak_value_mean	0.53606	0.106554	0.172199	0.075205	67	0.734193	Lung disease due to external agents	respiratory	Sleep	Sleep
579	acceleration_overall_L5	0.536173	0.036445	0.058914	0.0214555	835	0.734315	Other symptoms involving abdomen and pelvis	digestive	Physical activity	Physical activity	g
170	sedentary_peak_value_mean	0.536197	-0.00508834	0.00822589	-0.0640911	91	0.734315	Cancer of bone and connective tissue	neoplasms	Physical activity	Physical activity	Hours
370	MET_peak_value_mean	0.5362	-0.0269486	0.0435658	-0.0704763	71	0.734315	Keratitis	sense organs	Physical activity	Physical activity	MET
665	walking_hourly_SD	0.536202	-0.000871577	0.00140902	-0.0191057	1147	0.734315	Obstetrical/birth trauma	pregnancy complications	Physical activity	Physical activity variability	Fraction of time
624	amplitude	0.536267	0.00166225	0.00268768	0.0175261	1172	0.734386	Symptoms involving female genital tract	genitourinary	Diurnal rhythms	Amplitude	g
185	MET_overall	0.536307	0.00246416	0.00398467	0.0150544	1718	0.734393	Cancer of prostate	neoplasms	Physical activity	Physical activity	MET
567	self_report_sleeplessness	0.53631	0.0206516	0.0333947	0.0413185	206	0.734393	Peritonitis and retroperitoneal infections	digestive	Sleep	Self-report
149	acceleration_IV	0.536311	-0.0190055	0.0307332	-0.0620391	92	0.734393	Cancer of larynx, pharynx, nasal cavities	neoplasms	Diurnal rhythms	Variability
857	main_sleep_offset_mean_abs_dev	0.536397	0.0249017	0.0402763	0.0378157	271	0.734493	Mechanical complication of unspecified genitourinary device, implant, and graft	injuries & poisonings	Diurnal rhythms	Phase	Hours
377	MVPA_IV	0.53646	-0.0153564	0.0248414	-0.0551646	121	0.734561	Disorders of optic nerve and visual pathways	sense organs	Diurnal rhythms	Variability
523	moderate_peak_value_mean	0.53649	-0.00356806	0.00577232	-0.0304573	394	0.734568	Gingival and periodontal diseases	digestive	Physical activity	Physical activity	Hours
384	total_sleep_mean_abs_dev	0.536509	-0.0340382	0.0550687	-0.0424599	211	0.734568	Other disorders of tympanic membrane	sense organs	Sleep	Sleep	Hours
621	walking_peak_value_mean	0.536517	-0.0051152	0.0082758	-0.0437827	200	0.734568	Endometrial hyperplasia	genitourinary	Physical activity	Physical activity	Hours
967	sedentary_hourly_SD_M10	0.536525	-0.00196806	0.00318416	-0.0584779	110	0.734568	Adverse effects of sedatives or other central nervous system depressants and anesthetics	injuries & poisonings	Physical activity	Physical activity variability	Fraction of time
334	MET_peak_time_mean_abs_dev	0.536538	0.0392346	0.0634803	0.0337969	348	0.734568	Degenerative disease of the spinal cord	neurological	Diurnal rhythms	Phase	Hours
800	self_report_snoring	0.536545	-0.0131682	0.0213061	-0.0274583	468	0.734568	Fracture of lower limb	injuries & poisonings	Sleep	Self-report
698	amplitude	0.536577	-0.00442633	0.00716235	-0.0466696	160	0.734589	Pruritus and related conditions	dermatologic	Diurnal rhythms	Amplitude	g
277	sedentary_within_day_SD	0.536601	0.00103281	0.00167131	0.0299437	424	0.734589	Other disorders of metabolism	endocrine/metabolic	Physical activity	Physical activity variability	Fraction of time
358	sleep_peak_quality_mean	0.536608	-0.00512574	0.0082947	-0.0820544	55	0.734589	Myoneural disorders	neurological	Sleep	Sleep	Hours
726	total_sleep_mean	0.536613	0.0162217	0.026251	0.0130879	2318	0.734589	Peripheral enthesopathies and allied syndromes	musculoskeletal	Sleep	Sleep	Hours
946	sedentary_IV	0.536644	0.017273	0.0279544	0.0619978	99	0.734614	Anaphylactic shock NOS	injuries & poisonings	Diurnal rhythms	Variability
710	main_sleep_duration_mean_abs_dev	0.536661	0.0374366	0.0605895	0.0547031	127	0.734617	Osteomyelitis, periostitis, and other infections involving bone	musculoskeletal	Sleep	Sleep	Hours
383	MET_peak_time_mean	0.536673	-0.149678	0.242254	-0.077965	59	0.734617	Otosclerosis	sense organs	Diurnal rhythms	Phase	Hours past midnight
575	inactivity_peak_time_mean_abs_dev	0.536707	0.0145437	0.023541	0.0219815	793	0.734644	Other biliary tract disease	digestive	Diurnal rhythms	Phase	Hours
723	moderate_between_day_SD	0.536719	0.00127098	0.00205732	0.0632946	94	0.734644	Other disorders of cervical region	musculoskeletal	Physical activity	Physical activity variability	Fraction of time
353	acceleration_IV	0.536748	-0.0106537	0.0172462	-0.0347766	294	0.73466	Nerve root and plexus disorders	neurological	Diurnal rhythms	Variability
372	sedentary_within_day_SD	0.536766	0.00147269	0.0023841	0.0426968	204	0.73466	Disorders of conjunctiva	sense organs	Physical activity	Physical activity variability	Fraction of time
798	acceleration_M10_time_abs_dev	0.536771	0.0182013	0.0294658	0.0194728	977	0.73466	Malaise and fatigue	symptoms	Diurnal rhythms	Phase	Hours
765	acceleration_IV	0.536833	-0.0174995	0.0283341	-0.0571231	109	0.734713	Cervical radiculitis	symptoms	Diurnal rhythms	Variability
706	acceleration_between_day_SD	0.536836	0.0713894	0.11559	0.014775	1627	0.734713	Diseases of sebaceous glands	dermatologic	Physical activity	Physical activity variability	g
958	moderate_within_day_SD_M10	0.536953	0.00328886	0.0053267	0.0621527	94	0.734824	Certain early complications of trauma or procedure	injuries & poisonings	Physical activity	Physical activity variability	Fraction of time
502	sleep_peak_quality_SD	0.536972	0.00173849	0.00281581	0.0415575	220	0.734824	Postinflammatory pulmonary fibrosis	respiratory	Sleep	Sleep variability	Hours
783	sedentary_overall_M10	0.536975	0.00258177	0.0041817	0.0211966	817	0.734824	Fever of unknown origin	symptoms	Physical activity	Physical activity	Fraction of time
383	self_report_sleep_duration_abs_dev	0.536982	-0.050102	0.0811519	-0.0789961	59	0.734824	Otosclerosis	sense organs	Sleep	Self-report	Hours
241	sedentary_overall_L5	0.536982	-0.00193462	0.00313357	-0.0372971	263	0.734824	Nontoxic nodular goiter	endocrine/metabolic	Physical activity	Physical activity	Fraction of time
202	main_sleep_duration_mean_abs_dev	0.537004	-0.0187027	0.0302951	-0.0273288	511	0.734829	Cancer of other lymphoid, histiocytic tissue	neoplasms	Sleep	Sleep	Hours
495	temp_L1_time_abs_dev	0.537023	0.0156507	0.0253525	0.00699106	8838	0.734829	Asthma	respiratory	Diurnal rhythms	Phase	Hours
501	phase	0.537026	0.0523189	0.0847517	0.0541894	129	0.734829	Pneumonitis due to inhalation of food or vomitus	respiratory	Diurnal rhythms	Phase	Hours past midnight
241	inactivity_peak_time_mean_abs_dev	0.537096	0.0250488	0.0405836	0.0378589	264	0.734906	Nontoxic nodular goiter	endocrine/metabolic	Diurnal rhythms	Phase	Hours
613	num_wakings_mean	0.537151	0.0278471	0.0451235	0.0308136	373	0.734951	Other nonmalignant breast conditions	genitourinary	Sleep	Sleep
242	inactivity_peak_time_mean_abs_dev	0.537155	0.0142339	0.023065	0.0215133	830	0.734951	Thyrotoxicosis with or without goiter	endocrine/metabolic	Diurnal rhythms	Phase	Hours
320	acceleration_hourly_SD	0.537188	-0.474629	0.769161	-0.0328241	309	0.734961	Meningitis	neurological	Physical activity	Physical activity variability	Fraction of time
962	self_report_chronotype	0.53719	0.055535	0.0899967	0.125817	23	0.734961	Poisoning by hormones and synthetic substitutes	injuries & poisonings	Diurnal rhythms	Self-report
444	phase_abs_dev	0.537217	-0.0320453	0.0519348	-0.0504995	147	0.734961	Arterial embolism and thrombosis	circulatory system	Diurnal rhythms	Phase	Hours
599	temp_L1_time_abs_dev	0.537224	0.0204702	0.0331759	0.00914387	4903	0.734961	Other symptoms/disorders or the urinary system	genitourinary	Diurnal rhythms	Phase	Hours
349	sedentary_hourly_SD_M10	0.537241	-0.00117159	0.00189887	-0.0348119	320	0.734961	Other and unspecified disorders of the nervous system	neurological	Physical activity	Physical activity variability	Fraction of time
246	acceleration_M10_time	0.537241	0.0852392	0.138153	0.0591692	110	0.734961	Other disorders of thyroid	endocrine/metabolic	Diurnal rhythms	Phase	Hours past midnight
452	sedentary_hourly_SD	0.537299	-0.000574449	0.000931177	-0.0182227	1144	0.735022	Other venous embolism and thrombosis	circulatory system	Physical activity	Physical activity variability	Fraction of time
858	sleep_peak_quality_SD	0.537409	0.000976579	0.00158346	0.0233445	689	0.735155	Complication of internal orthopedic device	injuries & poisonings	Sleep	Sleep variability	Hours
193	MET_hourly_SD_M10	0.537647	-0.00981837	0.0159291	-0.0644058	89	0.735461	Thyroid cancer	neoplasms	Physical activity	Physical activity variability
195	moderate_overall_M10	0.537659	0.000637846	0.00103486	0.00974018	4097	0.735461	Cancer, suspected or other	neoplasms	Physical activity	Physical activity	Fraction of time
697	mesor	0.537684	0.0036053	0.0058497	0.0392395	224	0.735477	Sarcoidosis	dermatologic	Physical activity	Physical activity	g
994	moderate_overall	0.537725	-0.000768478	0.001247	-0.0212091	796	0.735514	Sepsis and SIRS	injuries & poisonings	Physical activity	Physical activity	Fraction of time
324	sedentary_overall_M10	0.537798	-0.00842962	0.0136811	-0.0692079	79	0.735562	Other CNS infection and poliomyelitis	neurological	Physical activity	Physical activity	Fraction of time
215	acceleration_within_day_SD	0.537804	-0.393318	0.638358	-0.0370679	244	0.735562	Other benign neoplasm of connective and other soft tissue	neoplasms	Physical activity	Physical activity variability	Fraction of time
451	tasks_light_overall_M10	0.537831	-0.00145862	0.00236751	-0.0225365	747	0.735562	Phlebitis and thrombophlebitis	circulatory system	Physical activity	Physical activity	Fraction of time
710	sedentary_peak_value_mean	0.537834	-0.00427808	0.00694386	-0.0538852	127	0.735562	Osteomyelitis, periostitis, and other infections involving bone	musculoskeletal	Physical activity	Physical activity	Hours
537	MVPA_overall	0.537839	-0.00132089	0.002144	-0.0230998	695	0.735562	Other disorders of stomach and duodenum	digestive	Physical activity	Physical activity	Fraction of time
830	WASO_mean	0.53784	0.00552793	0.00897267	0.0292511	419	0.735562	Dislocation	injuries & poisonings	Sleep	Sleep	Hours
710	total_sleep_mean	0.537852	0.0675804	0.109696	0.0545247	127	0.735562	Osteomyelitis, periostitis, and other infections involving bone	musculoskeletal	Sleep	Sleep	Hours
357	self_report_sleeplessness	0.537881	0.0209024	0.0339309	0.0418202	204	0.735574	Inflammatory and toxic neuropathy	neurological	Sleep	Self-report
1002	temp_L1_time	0.537887	0.059916	0.0972641	0.0172066	1332	0.735574	Symptoms concerning nutrition, metabolism, and development		Diurnal rhythms	Phase	Hours past midnight
271	sleep_peak_time_mean	0.537918	-0.0778038	0.126312	-0.0837296	57	0.735598	Disorders of carbohydrate transport and metabolism	endocrine/metabolic	Diurnal rhythms	Phase	Hours past midnight
859	MVPA_between_day_SD	0.537975	0.0006531	0.00106043	0.023969	658	0.735645	Complication due to other implant and internal device	injuries & poisonings	Physical activity	Physical activity variability	Fraction of time
335	tasks_light_peak_value_mean	0.537979	-0.00410782	0.00666988	-0.0374325	274	0.735645	Multiple sclerosis	neurological	Physical activity	Physical activity	Fraction of time
212	main_sleep_duration_mean_abs_dev	0.538006	0.0460506	0.0747774	0.0672899	85	0.735663	Benign neoplasm of respiratory and intrathoracic organs	neoplasms	Sleep	Sleep	Hours
374	MET_hourly_SD_M10	0.538065	-0.00228935	0.00371802	-0.0150175	1686	0.735693	Other disorders of eyelids	sense organs	Physical activity	Physical activity variability
700	acceleration_during_main_sleep_mean	0.538065	-0.0399276	0.0648444	-0.0820804	56	0.735693	Corns and callosities	dermatologic	Sleep	Sleep	g
755	main_sleep_onset_SD	0.538067	0.0459159	0.07457	0.0682875	82	0.735693	Congenital anomalies of limbs	congenital anomalies	Diurnal rhythms	Phase Variability	Hours
521	acceleration_hourly_SD_M10	0.538112	-0.456953	0.742199	-0.0223775	688	0.735722	Diseases of hard tissues of teeth	digestive	Physical activity	Physical activity variability	Fraction of time
623	acceleration_L5_time_abs_dev	0.538115	-0.0293722	0.0477077	-0.0411409	224	0.735722	Hypertrophy of female genital organs	genitourinary	Diurnal rhythms	Phase	Hours
241	sedentary_peak_time_mean_abs_dev	0.538157	0.0514393	0.0835589	0.0381029	264	0.735762	Nontoxic nodular goiter	endocrine/metabolic	Diurnal rhythms	Phase	Hours
947	sedentary_peak_time_mean	0.538204	-0.106843	0.173577	-0.0458232	171	0.735764	Urticaria	dermatologic	Diurnal rhythms	Phase	Hours past midnight
282	self_report_nap_during_day	0.538205	0.0186223	0.0302538	0.0746304	65	0.735764	Hereditary hemolytic anemias	hematopoietic	Sleep	Self-report
70	temp_L1_time_abs_dev	0.538219	0.0612949	0.0995836	0.02738	496	0.735764	Viral hepatitis	infectious diseases	Diurnal rhythms	Phase	Hours
158	main_sleep_offset_mean	0.538223	-0.0419495	0.0681545	-0.0418968	215	0.735764	Neoplasm of unspecified nature of digestive system	neoplasms	Diurnal rhythms	Phase	Hours past midnight
591	acceleration_L5_time_abs_dev	0.538225	0.00902799	0.0146677	0.0126453	2502	0.735764	Urinary tract infection	genitourinary	Diurnal rhythms	Phase	Hours
958	acceleration_between_day_SD_M10	0.538266	-0.631129	1.02549	-0.0613207	94	0.735773	Certain early complications of trauma or procedure	injuries & poisonings	Physical activity	Physical activity variability	Fraction of time
513	moderate_between_day_SD_M10	0.538272	0.00260453	0.00423204	0.0667593	85	0.735773	Respiratory abnormalities	respiratory	Physical activity	Physical activity variability	Fraction of time
452	temp_phase_abs_dev	0.538273	-0.0784731	0.127509	-0.0182089	1144	0.735773	Other venous embolism and thrombosis	circulatory system	Diurnal rhythms	Phase	Hours
260	sleep_peak_quality_SD	0.538287	-0.00178524	0.00290091	-0.0426752	204	0.735773	Protein-calorie malnutrition	endocrine/metabolic	Sleep	Sleep variability	Hours
342	main_sleep_onset_mean_abs_dev	0.538297	0.0289186	0.0469921	0.0387151	263	0.735773	Hemiplegia	neurological	Diurnal rhythms	Phase	Hours
285	tasks_light_peak_value_mean	0.538347	-0.00134691	0.00218897	-0.0122737	2588	0.735823	Other anemias	hematopoietic	Physical activity	Physical activity	Fraction of time
151	self_report_sleeplessness	0.538412	-0.0426108	0.0692608	-0.0852532	49	0.735893	Cancer of stomach	neoplasms	Sleep	Self-report
367	phase_abs_dev	0.538425	-0.0120477	0.0195834	-0.0189857	1059	0.735893	Disorders of refraction and accommodation; blindness and low vision	sense organs	Diurnal rhythms	Phase	Hours
524	MVPA_IV	0.538543	0.0210773	0.0342708	0.0757156	66	0.736034	Dentofacial anomalies, including malocclusion	digestive	Diurnal rhythms	Variability
291	acceleration_IV	0.538555	0.0163234	0.026542	0.0532839	125	0.736034	Other specified nonpsychotic and/or transient mental disorders	mental disorders	Diurnal rhythms	Variability
375	main_sleep_ratio_mean	0.538567	-0.000524615	0.000853054	-0.0232226	644	0.736034	Disorders of lacrimal system	sense organs	Sleep	Sleep
349	MET_within_day_SD_L5	0.538625	0.00156055	0.00253791	0.0342894	320	0.736094	Other and unspecified disorders of the nervous system	neurological	Physical activity	Physical activity variability
213	MET_overall_M10	0.538672	-0.0231848	0.0377095	-0.0803771	55	0.736125	Benign neoplasm of bone and articular cartilage	neoplasms	Physical activity	Physical activity	MET
497	temp_L1_time_abs_dev	0.538674	0.132932	0.216212	0.0593798	104	0.736125	Bronchitis	respiratory	Diurnal rhythms	Phase	Hours
365	sleep_IV	0.538709	0.00369057	0.00600318	0.014923	1657	0.736155	Glaucoma	sense organs	Diurnal rhythms	Variability
208	inactivity_peak_value_mean	0.538743	-0.012518	0.0203638	-0.0088351	5098	0.736183	Benign neoplasm of colon	neoplasms	Sleep	Sleep
241	MET_within_day_SD_M10	0.538778	0.00505688	0.00822705	0.0374703	264	0.736201	Nontoxic nodular goiter	endocrine/metabolic	Physical activity	Physical activity variability
969	MET_peak_time_mean	0.538782	0.0823345	0.133952	0.0428869	197	0.736201	Poisoning by psychotropic agents	injuries & poisonings	Diurnal rhythms	Phase	Hours past midnight
261	inactivity_peak_time_mean	0.538809	0.0247843	0.0403247	0.0254838	588	0.736219	Vitamin deficiency	endocrine/metabolic	Diurnal rhythms	Phase	Hours past midnight
520	self_report_chronotype	0.53888	0.0204967	0.0333542	0.0464363	172	0.736299	Disorders of tooth development	digestive	Diurnal rhythms	Self-report
736	acceleration_hourly_SD	0.538897	-0.857286	1.39513	-0.0592878	95	0.736303	Other acquired deformities of limbs	musculoskeletal	Physical activity	Physical activity variability	Fraction of time
289	MET_overall_L5	0.538913	0.00084721	0.00137879	0.0200697	924	0.736307	Other diseases of blood and blood-forming organs	hematopoietic	Physical activity	Physical activity	MET
1010	phase	0.538969	0.0132165	0.0215121	0.013689	2051	0.736364	Other tests		Diurnal rhythms	Phase	Hours past midnight
705	moderate_between_day_SD	0.538981	-0.000934074	0.00152041	-0.0465166	166	0.736364	Disorders of sweat glands	dermatologic	Physical activity	Physical activity variability	Fraction of time
706	moderate_peak_value_mean	0.539016	-0.00174734	0.00284442	-0.0149154	1627	0.736394	Diseases of sebaceous glands	dermatologic	Physical activity	Physical activity	Hours
800	sedentary_within_day_SD	0.539121	0.000939167	0.00152922	0.0272287	504	0.736508	Fracture of lower limb	injuries & poisonings	Physical activity	Physical activity variability	Fraction of time
246	MET_RA	0.539136	-0.0035472	0.00577604	-0.0567622	110	0.736508	Other disorders of thyroid	endocrine/metabolic	Diurnal rhythms	Amplitude	MET
395	main_sleep_onset_mean	0.539139	0.0183316	0.0298503	0.0164263	1433	0.736508	Heart valve disorders	circulatory system	Diurnal rhythms	Phase	Hours past midnight
536	temp_L1_time	0.539167	-0.203303	0.331072	-0.0583845	111	0.736523	Disorders of function of stomach	digestive	Diurnal rhythms	Phase	Hours past midnight
696	inactivity_peak_time_mean_abs_dev	0.539176	0.0120121	0.0195616	0.0181551	1155	0.736523	Psoriasis and related disorders	dermatologic	Diurnal rhythms	Phase	Hours
452	sleep_within_day_SD_L5	0.53924	0.00109268	0.00177971	0.0178427	1144	0.736566	Other venous embolism and thrombosis	circulatory system	Sleep	Sleep
656	acceleration_peak_time_mean	0.539245	-0.112627	0.183445	-0.0594151	107	0.736566	Other perinatal conditions of fetus or newborn	pregnancy complications	Diurnal rhythms	Phase	Hours past midnight
357	moderate_between_day_SD	0.539248	-0.000649812	0.00105841	-0.0323605	357	0.736566	Inflammatory and toxic neuropathy	neurological	Physical activity	Physical activity variability	Fraction of time
197	temp_L1_time_abs_dev	0.539277	0.0270628	0.0440827	0.0120888	2658	0.736587	Chemotherapy	neoplasms	Diurnal rhythms	Phase	Hours
605	temp_L1_time_abs_dev	0.539307	0.109498	0.178375	0.0489118	156	0.736611	Erectile dysfunction [ED]	genitourinary	Diurnal rhythms	Phase	Hours
370	temp_RA	0.539377	0.0022514	0.00366821	0.0700401	71	0.736688	Keratitis	sense organs	Diurnal rhythms	Amplitude
211	sleep_within_day_SD_L5	0.539424	0.000979912	0.00159676	0.0160013	1430	0.736735	Benign neoplasm of other parts of digestive system	neoplasms	Sleep	Sleep
651	self_report_chronotype	0.539451	-0.057949	0.0944326	-0.131286	21	0.736753	Multiple gestation	pregnancy complications	Diurnal rhythms	Self-report
293	inactivity_peak_value_mean	0.539471	0.0383714	0.0625332	0.0270822	500	0.736762	Symptoms involving head and neck	mental disorders	Sleep	Sleep
356	acceleration_peak_time_mean_abs_dev	0.539488	0.0686554	0.111891	0.0596777	107	0.736768	Hereditary and idiopathic peripheral neuropathy	neurological	Diurnal rhythms	Phase	Hours
722	MET_peak_time_mean	0.53952	0.0207946	0.0338927	0.0108316	3224	0.736791	Intervertebral disc disorders	musculoskeletal	Diurnal rhythms	Phase	Hours past midnight
367	main_sleep_duration_mean_abs_dev	0.539556	0.0129772	0.0211532	0.0189625	1060	0.736791	Disorders of refraction and accommodation; blindness and low vision	sense organs	Sleep	Sleep	Hours
472	acceleration_peak_time_mean	0.539557	0.0755645	0.123172	0.039863	227	0.736791	Chronic pharyngitis and nasopharyngitis	respiratory	Diurnal rhythms	Phase	Hours past midnight
565	moderate_peak_value_mean	0.539558	-0.00125373	0.00204361	-0.0107019	3272	0.736791	Anal and rectal conditions	digestive	Physical activity	Physical activity	Hours
647	main_sleep_onset_mean_abs_dev	0.539581	-0.050367	0.0821045	-0.0674292	82	0.736799	Infectious and parasitic complications affecting pregnancy	pregnancy complications	Diurnal rhythms	Phase	Hours
245	acceleration_during_main_sleep_mean	0.539591	-0.0270602	0.0441125	-0.0556284	120	0.736799	Thyroiditis	endocrine/metabolic	Sleep	Sleep	g
383	temp_RA	0.539609	-0.00246755	0.0040227	-0.0767646	59	0.736807	Otosclerosis	sense organs	Diurnal rhythms	Amplitude
475	MVPA_overall_M10	0.539774	0.0020771	0.00338754	0.0198857	926	0.737013	Chronic sinusitis	respiratory	Physical activity	Physical activity	Fraction of time
372	moderate_hourly_SD_M10	0.539795	-0.0025156	0.0041029	-0.0418086	204	0.737024	Disorders of conjunctiva	sense organs	Physical activity	Physical activity variability	Fraction of time
1000	sedentary_overall	0.539814	-0.00398429	0.00649863	-0.0519222	132	0.737032	Burns		Physical activity	Physical activity	Fraction of time
452	MET_peak_time_mean	0.539851	-0.034433	0.0561675	-0.0179357	1143	0.737052	Other venous embolism and thrombosis	circulatory system	Diurnal rhythms	Phase	Hours past midnight
689	total_sleep_mean_abs_dev	0.539855	-0.01325	0.0216137	-0.0165283	1409	0.737052	Disorder of skin and subcutaneous tissue NOS	dermatologic	Sleep	Sleep	Hours
857	acceleration_between_day_SD	0.539886	-0.174328	0.28439	-0.0360795	271	0.73707	Mechanical complication of unspecified genitourinary device, implant, and graft	injuries & poisonings	Physical activity	Physical activity variability	g
755	self_report_chronotype	0.539895	0.0529121	0.0863192	0.119875	26	0.73707	Congenital anomalies of limbs	congenital anomalies	Diurnal rhythms	Self-report
430	temp_cosinor_rsquared	0.540026	-0.00466683	0.00761587	-0.0317096	353	0.737231	Intracranial hemorrhage	circulatory system	Diurnal rhythms	Amplitude
850	sleep_peak_quality_SD	0.540065	0.000785144	0.00128141	0.0187684	1049	0.737266	Hemorrhage or hematoma complicating a procedure	injuries & poisonings	Sleep	Sleep variability	Hours
199	acceleration_within_day_SD_M10	0.540096	-0.542935	0.886177	-0.0388387	225	0.737288	Neoplasm of uncertain behavior	neoplasms	Physical activity	Physical activity variability	Fraction of time
478	MET_hourly_SD	0.540113	-0.00997946	0.0162891	-0.0648178	83	0.737288	Throat pain	respiratory	Physical activity	Physical activity variability
252	acceleration_L5_time_abs_dev	0.540126	-0.0290027	0.0473417	-0.0406234	228	0.737288	Disorders of parathyroid gland	endocrine/metabolic	Diurnal rhythms	Phase	Hours
979	MET_peak_value_mean	0.540134	-0.0088063	0.014375	-0.0230303	668	0.737288	Adverse drug events and drug allergies	injuries & poisonings	Physical activity	Physical activity	MET
741	cosinor_rsquared	0.540175	-0.00241697	0.00394574	-0.0272075	480	0.737326	Symptoms and disorders of the joints	musculoskeletal	Diurnal rhythms	Amplitude
571	sedentary_within_day_SD	0.540199	0.000792992	0.00129465	0.0229908	720	0.737341	Chronic liver disease and cirrhosis	digestive	Physical activity	Physical activity variability	Fraction of time
262	tasks_light_hourly_SD	0.540228	-0.00284809	0.00465017	-0.0597452	103	0.737361	Mineral deficiency NEC	endocrine/metabolic	Physical activity	Physical activity variability	Fraction of time
227	temp_L1_time	0.540257	0.138564	0.226253	0.0397925	238	0.737361	Benign neoplasm of other endocrine glands and related structures	neoplasms	Diurnal rhythms	Phase	Hours past midnight
503	sleep_hourly_SD	0.540273	-0.00131963	0.00215484	-0.071921	68	0.737361	Pulmonary congestion and hypostasis	respiratory	Sleep	Sleep variability	Fraction of time
624	acceleration_peak_time_mean	0.540281	0.0338647	0.0552992	0.0178649	1172	0.737361	Symptoms involving female genital tract	genitourinary	Diurnal rhythms	Phase	Hours past midnight
540	main_sleep_onset_mean	0.54029	0.0199881	0.0326401	0.0179106	1167	0.737361	Appendiceal conditions	digestive	Diurnal rhythms	Phase	Hours past midnight
375	moderate_within_day_SD_M10	0.540302	0.00125092	0.00204279	0.0236398	644	0.737361	Disorders of lacrimal system	sense organs	Physical activity	Physical activity variability	Fraction of time
479	inactivity_peak_value_mean	0.540329	0.0308228	0.0503379	0.0217545	773	0.737361	Other upper respiratory disease	respiratory	Sleep	Sleep
830	sedentary_hourly_SD_M10	0.54033	0.00100777	0.00164583	0.0299442	419	0.737361	Dislocation	injuries & poisonings	Physical activity	Physical activity variability	Fraction of time
506	self_report_sleep_duration_abs_dev	0.540333	0.0189019	0.0308697	0.0298027	417	0.737361	Empyema and pneumothorax	respiratory	Sleep	Self-report	Hours
563	moderate_within_day_SD	0.540382	-0.000558476	0.000912188	-0.0122438	2479	0.737378	Constipation	digestive	Physical activity	Physical activity variability	Fraction of time
567	MVPA_overall_M10	0.540388	0.00323625	0.005286	0.0309832	378	0.737378	Peritonitis and retroperitoneal infections	digestive	Physical activity	Physical activity	Fraction of time
282	walking_overall	0.540392	-0.00245423	0.00400871	-0.0557941	123	0.737378	Hereditary hemolytic anemias	hematopoietic	Physical activity	Physical activity	Hours
479	MVPA_overall_M10	0.540398	-0.00228201	0.00372746	-0.0218475	773	0.737378	Other upper respiratory disease	respiratory	Physical activity	Physical activity	Fraction of time
706	sedentary_peak_value_mean	0.540432	0.00119722	0.00195572	0.0150798	1627	0.737405	Diseases of sebaceous glands	dermatologic	Physical activity	Physical activity	Hours
790	moderate_between_day_SD_M10	0.540461	-0.000576198	0.000941317	-0.0147691	1763	0.737427	Nonspecific findings on examination of blood	symptoms	Physical activity	Physical activity variability	Fraction of time
384	MVPA_overall_M10	0.540476	-0.00432095	0.00705927	-0.041368	212	0.73743	Other disorders of tympanic membrane	sense organs	Physical activity	Physical activity	Fraction of time
382	acceleration_peak_value_SD	0.540508	-1.80998	2.95724	-0.0726062	64	0.737455	Otalgia	sense organs	Physical activity	Physical activity variability	Fraction of time
214	acceleration_during_main_sleep_mean	0.540544	0.00819818	0.0133958	0.0168532	1331	0.737471	Lipoma	neoplasms	Sleep	Sleep	g
353	phase	0.540556	0.0342334	0.0559391	0.0354573	294	0.737471	Nerve root and plexus disorders	neurological	Diurnal rhythms	Phase	Hours past midnight
520	MET_within_day_SD_M10	0.540559	0.00368996	0.00602963	0.0273417	495	0.737471	Disorders of tooth development	digestive	Physical activity	Physical activity variability
475	sedentary_IV	0.540576	0.0056253	0.00919248	0.0201908	926	0.737475	Chronic sinusitis	respiratory	Diurnal rhythms	Variability
537	sedentary_peak_time_mean_abs_dev	0.540612	0.0316703	0.0517582	0.0234594	694	0.737498	Other disorders of stomach and duodenum	digestive	Diurnal rhythms	Phase	Hours
938	other_sleep_mean	0.540619	0.042634	0.0696769	0.0597337	97	0.737498	Dermatitis due to solar radiation	dermatologic	Sleep	Sleep	Hours
214	total_sleep_mean_abs_dev	0.540637	-0.013521	0.0220985	-0.0168664	1331	0.737504	Lipoma	neoplasms	Sleep	Sleep	Hours
514	main_sleep_onset_SD	0.54065	0.0187093	0.030579	0.027825	483	0.737504	Abnormal findings examination of lungs	respiratory	Diurnal rhythms	Phase Variability	Hours
803	sedentary_peak_time_mean_abs_dev	0.540736	0.0520905	0.0851566	0.0385853	253	0.737568	Fracture of upper limb	injuries & poisonings	Diurnal rhythms	Phase	Hours
281	sedentary_peak_value_mean	0.540743	-0.0026063	0.0042608	-0.0328281	337	0.737568	Other deficiency anemia	hematopoietic	Physical activity	Physical activity	Hours
742	self_report_sleep_duration	0.540744	-0.0468339	0.0765645	-0.0477344	165	0.737568	Derangement of joint, non-traumatic	musculoskeletal	Sleep	Self-report	Hours
527	self_report_sleeplessness	0.54075	0.0342238	0.0559501	0.068473	72	0.737568	Diseases of the salivary glands	digestive	Sleep	Self-report
429	walking_overall	0.540765	-0.00198419	0.00324395	-0.0451083	180	0.73757	Ill-defined descriptions and complications of heart disease	circulatory system	Physical activity	Physical activity	Hours
603	moderate_overall	0.540782	0.00106489	0.00174106	0.0293897	409	0.737575	Other disorders of testis	genitourinary	Physical activity	Physical activity	Fraction of time
477	self_report_sleep_duration_abs_dev	0.540812	0.0178383	0.029167	0.0281257	472	0.737582	Epistaxis or throat hemorrhage	respiratory	Sleep	Self-report	Hours
506	num_wakings_mean	0.540813	0.0262082	0.0428529	0.0290002	419	0.737582	Empyema and pneumothorax	respiratory	Sleep	Sleep
475	MET_peak_time_mean_abs_dev	0.540831	0.023437	0.0383233	0.0201888	926	0.737588	Chronic sinusitis	respiratory	Diurnal rhythms	Phase	Hours
150	acceleration_during_main_sleep_mean	0.540855	-0.0262291	0.0428913	-0.0539199	129	0.737602	Cancer of esophagus	neoplasms	Sleep	Sleep	g
958	moderate_hourly_SD	0.540887	0.00308073	0.00503819	0.0611381	94	0.737628	Certain early complications of trauma or procedure	injuries & poisonings	Physical activity	Physical activity variability	Fraction of time
442	acceleration_M10_time	0.54096	0.041149	0.0673068	0.0285638	455	0.73771	Other aneurysm	circulatory system	Diurnal rhythms	Phase	Hours past midnight
941	main_sleep_duration_mean_abs_dev	0.540997	0.0509408	0.0833306	0.0744357	69	0.737741	Adverse reaction to serum or vaccine	injuries & poisonings	Sleep	Sleep	Hours
475	temp_phase_abs_dev	0.541016	-0.0858593	0.140458	-0.0199228	926	0.737741	Chronic sinusitis	respiratory	Diurnal rhythms	Phase	Hours
246	acceleration_peak_time_mean_abs_dev	0.541032	0.0677326	0.110809	0.0588756	110	0.737741	Other disorders of thyroid	endocrine/metabolic	Diurnal rhythms	Phase	Hours
803	acceleration_peak_time_mean_abs_dev	0.541046	-0.0441355	0.0722072	-0.0383642	253	0.737741	Fracture of upper limb	injuries & poisonings	Diurnal rhythms	Phase	Hours
514	tasks_light_hourly_SD	0.541058	-0.0013174	0.00215537	-0.0276354	483	0.737741	Abnormal findings examination of lungs	respiratory	Physical activity	Physical activity variability	Fraction of time
750	moderate_hourly_SD_M10	0.541069	-0.00303628	0.00496774	-0.0504622	142	0.737741	Digestive congenital anomalies	congenital anomalies	Physical activity	Physical activity variability	Fraction of time
429	MET_within_day_SD_M10	0.541075	0.0060376	0.00987843	0.0447372	180	0.737741	Ill-defined descriptions and complications of heart disease	circulatory system	Physical activity	Physical activity variability
755	temp_cosinor_rsquared	0.541123	0.00962666	0.0157525	0.0654102	83	0.737788	Congenital anomalies of limbs	congenital anomalies	Diurnal rhythms	Amplitude
362	sedentary_hourly_SD_M10	0.541143	-0.000577062	0.000944318	-0.0171465	1287	0.737792	Other retinal disorders	sense organs	Physical activity	Physical activity variability	Fraction of time
651	temp_phase	0.541152	-0.364245	0.596074	-0.0712365	72	0.737792	Multiple gestation	pregnancy complications	Diurnal rhythms	Phase	Hours past midnight
396	MET_peak_value_mean	0.541175	-0.0130898	0.0214222	-0.0342327	301	0.737805	Abnormal heart sounds	circulatory system	Physical activity	Physical activity	MET
271	temp_L1_time_abs_dev	0.541199	0.183982	0.301115	0.0821835	57	0.737814	Disorders of carbohydrate transport and metabolism	endocrine/metabolic	Diurnal rhythms	Phase	Hours
382	acceleration_hourly_SD	0.541209	1.01932	1.66831	0.0704936	65	0.737814	Otalgia	sense organs	Physical activity	Physical activity variability	Fraction of time
253	sedentary_overall_M10	0.541222	0.00544249	0.00890796	0.0446834	177	0.737814	Disorders of the pituitary gland and its hypothalamic control	endocrine/metabolic	Physical activity	Physical activity	Fraction of time
700	self_report_sleep_duration	0.541249	-0.0801967	0.13127	-0.0817387	56	0.737834	Corns and callosities	dermatologic	Sleep	Self-report	Hours
819	acceleration_within_day_SD_M10	0.541291	-0.545162	0.892442	-0.038998	224	0.737863	Skull and face fracture and other intercranial injury	injuries & poisonings	Physical activity	Physical activity variability	Fraction of time
930	moderate_between_day_SD_M10	0.541298	0.00125376	0.00205247	0.0321365	355	0.737863	Allergic reaction to food	injuries & poisonings	Physical activity	Physical activity variability	Fraction of time
706	tasks_light_within_day_SD	0.541324	-0.000663306	0.00108594	-0.0151119	1627	0.737881	Diseases of sebaceous glands	dermatologic	Physical activity	Physical activity variability	Fraction of time
760	MET_peak_time_mean_abs_dev	0.541345	-0.0174673	0.0285982	-0.0150464	1706	0.737891	Back pain	symptoms	Diurnal rhythms	Phase	Hours
622	num_wakings_mean	0.541443	0.0115697	0.018947	0.0128023	2259	0.738007	Polyp of female genital organs	genitourinary	Sleep	Sleep
651	MET_peak_time_mean_abs_dev	0.541461	-0.0832052	0.136266	-0.0716735	72	0.73801	Multiple gestation	pregnancy complications	Diurnal rhythms	Phase	Hours
656	sedentary_overall_L5	0.541472	-0.00305469	0.00500283	-0.0588906	107	0.73801	Other perinatal conditions of fetus or newborn	pregnancy complications	Physical activity	Physical activity	Fraction of time
1004	acceleration_L5_time	0.541487	-0.0684573	0.11212	-0.05902	106	0.738013	Other signs and symptoms involving emotional state		Diurnal rhythms	Phase	Hours past midnight
363	self_report_chronotype	0.54161	-0.0588986	0.0964934	-0.133437	20	0.73815	Chorioretinal inflammations, scars, and other disorders of choroid	sense organs	Diurnal rhythms	Self-report
187	tasks_light_overall_M10	0.541618	0.0036099	0.00591428	0.0557749	116	0.73815	Cancer of other male genital organs	neoplasms	Physical activity	Physical activity	Fraction of time
560	tasks_light_overall_M10	0.541632	-0.0013165	0.00215695	-0.0203406	894	0.73815	Intestinal obstruction without mention of hernia	digestive	Physical activity	Physical activity	Fraction of time
170	cosinor_rsquared	0.541641	-0.00552522	0.00905274	-0.0621966	91	0.73815	Cancer of bone and connective tissue	neoplasms	Diurnal rhythms	Amplitude
586	sleep_peak_time_mean	0.541684	0.017807	0.0291788	0.0191632	1033	0.73819	Other disorders of the kidney and ureters	genitourinary	Diurnal rhythms	Phase	Hours past midnight
830	sedentary_peak_time_mean	0.541734	0.0681261	0.111646	0.0292182	419	0.738242	Dislocation	injuries & poisonings	Diurnal rhythms	Phase	Hours past midnight
378	sleep_peak_quality_mean	0.541766	-0.00213791	0.00350391	-0.0342243	303	0.738266	Strabismus and other disorders of binocular eye movements	sense organs	Sleep	Sleep	Hours
750	MET_peak_value_mean	0.54179	-0.0190054	0.0311507	-0.0497031	142	0.738281	Digestive congenital anomalies	congenital anomalies	Physical activity	Physical activity	MET
303	sleep_within_day_SD_L5	0.54184	0.00375383	0.00615346	0.0612975	96	0.738332	Psychogenic and somatoform disorders	mental disorders	Sleep	Sleep
269	main_sleep_onset_SD	0.541897	0.0486837	0.079816	0.0724039	69	0.73837	Proteinuria	endocrine/metabolic	Diurnal rhythms	Phase Variability	Hours
598	tasks_light_overall	0.541906	0.000863904	0.00141638	0.0232592	681	0.73837	Abnormal findings on examination of urine	genitourinary	Physical activity	Physical activity	Hours
715	MVPA_hourly_SD	0.541908	-0.00117962	0.00193402	-0.0227969	694	0.73837	Other inflammatory spondylopathies	musculoskeletal	Physical activity	Physical activity variability	Fraction of time
624	temp_phase_abs_dev	0.541933	0.0772529	0.126666	0.0179257	1172	0.738386	Symptoms involving female genital tract	genitourinary	Diurnal rhythms	Phase	Hours
212	MET_hourly_SD_M10	0.541964	0.0100646	0.0165034	0.066021	85	0.738387	Benign neoplasm of respiratory and intrathoracic organs	neoplasms	Physical activity	Physical activity variability
735	sleep_hourly_SD	0.54197	0.000247796	0.00040633	0.0135051	1939	0.738387	Acquired foot deformities	musculoskeletal	Sleep	Sleep variability	Fraction of time
38	main_sleep_offset_mean_abs_dev	0.541974	0.0128751	0.0211124	0.019552	980	0.738387	Septicemia	infectious diseases	Diurnal rhythms	Phase	Hours
732	tasks_light_overall_M10	0.542047	-0.00434784	0.00713084	-0.0671764	80	0.73846	Osteochondropathies	musculoskeletal	Physical activity	Physical activity	Fraction of time
1000	acceleration_overall_L5	0.542056	0.0904169	0.148295	0.0532291	132	0.73846	Burns		Physical activity	Physical activity	g
446	main_sleep_onset_SD	0.542076	0.0265889	0.0436112	0.0395438	234	0.73846	Polyarteritis nodosa and allied conditions	circulatory system	Diurnal rhythms	Phase Variability	Hours
262	acceleration_IV	0.542081	-0.0177773	0.0291587	-0.0580298	103	0.73846	Mineral deficiency NEC	endocrine/metabolic	Diurnal rhythms	Variability
513	moderate_hourly_SD_M10	0.542107	-0.00394209	0.00646633	-0.0655164	85	0.738478	Respiratory abnormalities	respiratory	Physical activity	Physical activity variability	Fraction of time
967	MET_within_day_SD_M10	0.542129	-0.00773282	0.0126851	-0.0572984	110	0.73849	Adverse effects of sedatives or other central nervous system depressants and anesthetics	injuries & poisonings	Physical activity	Physical activity variability
474	walking_peak_value_mean	0.542169	-0.00230007	0.00377345	-0.019687	960	0.738513	Acute and chronic tonsillitis	respiratory	Physical activity	Physical activity	Hours
656	self_report_daytime_dozing	0.542172	-0.0109997	0.0180461	-0.066037	89	0.738513	Other perinatal conditions of fetus or newborn	pregnancy complications	Sleep	Self-report
737	sleep_within_day_SD_M10	0.542193	-0.00292732	0.00480279	-0.0438816	191	0.738523	Curvature of spine	musculoskeletal	Sleep	Sleep variability
185	MET_peak_value_mean	0.542212	0.00565871	0.00928457	0.0147987	1718	0.738524	Cancer of prostate	neoplasms	Physical activity	Physical activity	MET
430	MET_overall	0.542224	-0.00518953	0.00851501	-0.0317046	352	0.738524	Intracranial hemorrhage	circulatory system	Physical activity	Physical activity	MET
363	acceleration_IV	0.54224	0.0223156	0.036617	0.072844	64	0.738524	Chorioretinal inflammations, scars, and other disorders of choroid	sense organs	Diurnal rhythms	Variability
279	acceleration_M10_time	0.542246	0.0826336	0.135593	0.0573605	114	0.738524	Disorders involving the immune mechanism	endocrine/metabolic	Diurnal rhythms	Phase	Hours past midnight
627	MET_hourly_SD_M10	0.542312	-0.00210386	0.00345277	-0.0138007	2018	0.738595	Menopausal and postmenopausal disorders	genitourinary	Physical activity	Physical activity variability
210	temp_RA	0.542371	-0.0013326	0.00218734	-0.0414568	205	0.738621	Benign neoplasm of lip, oral cavity, and pharynx	neoplasms	Diurnal rhythms	Amplitude
110	acceleration_within_day_SD	0.542381	0.739285	1.21349	0.0696732	66	0.738621	Dermatophytosis / Dermatomycosis	infectious diseases	Physical activity	Physical activity variability	Fraction of time
253	sleep_peak_time_mean_abs_dev	0.542381	0.0283782	0.0465811	0.0456465	176	0.738621	Disorders of the pituitary gland and its hypothalamic control	endocrine/metabolic	Diurnal rhythms	Phase	Hours
281	sleep_peak_time_mean	0.542384	-0.0308119	0.0505764	-0.0331586	336	0.738621	Other deficiency anemia	hematopoietic	Diurnal rhythms	Phase	Hours past midnight
623	MET_overall	0.542398	-0.00644612	0.0105814	-0.0393816	224	0.738621	Hypertrophy of female genital organs	genitourinary	Physical activity	Physical activity	MET
459	acceleration_overall_L5	0.542425	0.0179564	0.0294776	0.010571	3566	0.738627	Other disorders of circulatory system	circulatory system	Physical activity	Physical activity	g
645	sleep_peak_quality_SD	0.542429	-0.00156538	0.00256979	-0.0374196	262	0.738627	Late pregnancy and failed induction	pregnancy complications	Sleep	Sleep variability	Hours
472	total_sleep_mean_abs_dev	0.542463	0.0323258	0.0530718	0.0403239	226	0.738657	Chronic pharyngitis and nasopharyngitis	respiratory	Sleep	Sleep	Hours
158	moderate_overall_M10	0.542517	0.00263767	0.00433105	0.0402784	215	0.738706	Neoplasm of unspecified nature of digestive system	neoplasms	Physical activity	Physical activity	Fraction of time
79	sleep_peak_time_mean_abs_dev	0.542528	0.0119281	0.0195865	0.0191865	1014	0.738706	Viral infection	infectious diseases	Diurnal rhythms	Phase	Hours
193	self_report_sleep_duration	0.54254	0.0635669	0.104383	0.0647891	88	0.738706	Thyroid cancer	neoplasms	Sleep	Self-report	Hours
245	moderate_within_day_SD_M10	0.542564	-0.00286842	0.00471047	-0.0542071	120	0.73871	Thyroiditis	endocrine/metabolic	Physical activity	Physical activity variability	Fraction of time
416	sedentary_hourly_SD_M10	0.542569	-0.000770867	0.00126592	-0.0229051	716	0.73871	Cardiomegaly	circulatory system	Physical activity	Physical activity variability	Fraction of time
475	MET_overall_M10	0.542617	0.00560759	0.00920994	0.0194404	926	0.738728	Chronic sinusitis	respiratory	Physical activity	Physical activity	MET
271	acceleration_overall	0.542623	-0.629557	1.034	-0.0772883	57	0.738728	Disorders of carbohydrate transport and metabolism	endocrine/metabolic	Physical activity	Physical activity	g
220	WASO_mean	0.542641	0.00610627	0.0100295	0.0323114	331	0.738728	Benign neoplasm of ovary	neoplasms	Sleep	Sleep	Hours
625	amplitude	0.542647	-0.00243259	0.0039956	-0.0256483	518	0.738728	Pain and other symptoms associated with female genital organs	genitourinary	Diurnal rhythms	Amplitude	g
8	MVPA_overall	0.542649	-0.00132949	0.00218373	-0.0232501	674	0.738728	Intestinal infection	infectious diseases	Physical activity	Physical activity	Fraction of time
765	acceleration_within_day_SD_M10	0.542754	-0.776382	1.27557	-0.0555383	109	0.738854	Cervical radiculitis	symptoms	Physical activity	Physical activity variability	Fraction of time
172	walking_overall_M10	0.542822	0.000849167	0.00139538	0.0105038	3578	0.738928	Skin cancer	neoplasms	Physical activity	Physical activity	Fraction of time
800	acceleration_L5_time	0.542851	-0.0315656	0.0518735	-0.0272141	504	0.738937	Fracture of lower limb	injuries & poisonings	Diurnal rhythms	Phase	Hours past midnight
474	moderate_within_day_SD_M10	0.542855	0.00102257	0.00168046	0.0193244	960	0.738937	Acute and chronic tonsillitis	respiratory	Physical activity	Physical activity variability	Fraction of time
520	acceleration_overall_L5	0.542884	-0.0464635	0.0763624	-0.0273534	495	0.738958	Disorders of tooth development	digestive	Physical activity	Physical activity	g
153	main_sleep_duration_mean_abs_dev	0.542941	0.0136671	0.0224649	0.0199706	934	0.739017	Colorectal cancer	neoplasms	Sleep	Sleep	Hours
506	acceleration_L5_time	0.542966	0.0347945	0.057196	0.0299978	417	0.739028	Empyema and pneumothorax	respiratory	Diurnal rhythms	Phase	Hours past midnight
623	MVPA_within_day_SD	0.542975	-0.00203895	0.00335175	-0.0398461	224	0.739028	Hypertrophy of female genital organs	genitourinary	Physical activity	Physical activity variability	Fraction of time
761	MVPA_between_day_SD	0.543051	-0.00111962	0.00184085	-0.0410905	214	0.739104	Cervicalgia	symptoms	Physical activity	Physical activity variability	Fraction of time
805	sedentary_RA	0.543058	-0.0121843	0.0200334	-0.0776319	61	0.739104	Fracture of vertebral column without mention of spinal cord injury	injuries & poisonings	Diurnal rhythms	Amplitude
220	acceleration_between_day_SD_M10	0.543074	0.332883	0.547348	0.032343	331	0.739109	Benign neoplasm of ovary	neoplasms	Physical activity	Physical activity variability	Fraction of time
916	moderate_between_day_SD_M10	0.543103	-0.00135204	0.00222327	-0.0346555	300	0.739121	Contusion	injuries & poisonings	Physical activity	Physical activity variability	Fraction of time
536	main_sleep_ratio_mean	0.54311	-0.00124425	0.00204607	-0.0550781	111	0.739121	Disorders of function of stomach	digestive	Sleep	Sleep
174	sedentary_hourly_SD_M10	0.543123	-0.000410523	0.000675091	-0.012198	2649	0.739121	Breast cancer	neoplasms	Physical activity	Physical activity variability	Fraction of time
478	self_report_daytime_dozing	0.543142	0.0128011	0.021052	0.0768519	64	0.739129	Throat pain	respiratory	Sleep	Self-report
395	acceleration_L5_time_abs_dev	0.543176	-0.0116922	0.01923	-0.016377	1432	0.739151	Heart valve disorders	circulatory system	Diurnal rhythms	Phase	Hours
618	sedentary_overall_L5	0.543185	0.000658016	0.00108225	0.0126857	2361	0.739151	Genital prolapse	genitourinary	Physical activity	Physical activity	Fraction of time
859	moderate_hourly_SD	0.543216	0.00116819	0.00192149	0.0231831	659	0.739176	Complication due to other implant and internal device	injuries & poisonings	Physical activity	Physical activity variability	Fraction of time
560	self_report_getting_up_in_morning	0.543262	0.00935114	0.0153828	0.0322621	315	0.73922	Intestinal obstruction without mention of hernia	digestive	Sleep	Self-report
213	acceleration_hourly_SD_M10	0.543306	-1.58695	2.61087	-0.077715	55	0.739261	Benign neoplasm of bone and articular cartilage	neoplasms	Physical activity	Physical activity variability	Fraction of time
155	acceleration_M10_time_abs_dev	0.543405	-0.0704955	0.116008	-0.0754204	60	0.739364	Cancer of liver and intrahepatic bile duct	neoplasms	Diurnal rhythms	Phase	Hours
782	MET_peak_time_mean_abs_dev	0.543408	0.033841	0.0556896	0.0291508	442	0.739364	Symptoms involving skin and other integumentary tissue	symptoms	Diurnal rhythms	Phase	Hours
507	acceleration_L5_time	0.543465	0.0177763	0.0292574	0.0153258	1627	0.739423	Pleurisy; pleural effusion	respiratory	Diurnal rhythms	Phase	Hours past midnight
383	sleep_peak_time_mean_abs_dev	0.543479	-0.0485248	0.0798678	-0.0780526	59	0.739425	Otosclerosis	sense organs	Diurnal rhythms	Phase	Hours
293	temp_phase_abs_dev	0.543503	-0.116643	0.191996	-0.0270658	500	0.739439	Symptoms involving head and neck	mental disorders	Diurnal rhythms	Phase	Hours
363	MVPA_overall	0.543543	-0.00423219	0.00696695	-0.0740127	64	0.739476	Chorioretinal inflammations, scars, and other disorders of choroid	sense organs	Physical activity	Physical activity	Fraction of time
617	temp_within_day_SD	0.54361	-0.0433932	0.0714449	-0.0696857	70	0.739541	Disorders secondary to childbirth, surgery, trauma	genitourinary	Diurnal rhythms	Variability	Celsius
395	acceleration_during_main_sleep_mean	0.543626	-0.00790032	0.013008	-0.0162409	1435	0.739541	Heart valve disorders	circulatory system	Sleep	Sleep	g
652	acceleration_peak_value_SD	0.543635	-0.807204	1.32911	-0.0323805	332	0.739541	Malposition and malpresentation of fetus or obstruction	pregnancy complications	Physical activity	Physical activity variability	Fraction of time
353	moderate_hourly_SD_M10	0.543644	0.00209286	0.00344609	0.0347828	294	0.739541	Nerve root and plexus disorders	neurological	Physical activity	Physical activity variability	Fraction of time
241	self_report_sleep_duration_abs_dev	0.543699	-0.0235275	0.0387456	-0.037096	264	0.739598	Nontoxic nodular goiter	endocrine/metabolic	Sleep	Self-report	Hours
240	MVPA_overall	0.543731	-0.00284221	0.00468098	-0.0497047	145	0.739623	Simple and unspecified goiter	endocrine/metabolic	Physical activity	Physical activity	Fraction of time
715	MET_overall_L5	0.543779	0.000965443	0.00159022	0.0228705	692	0.73967	Other inflammatory spondylopathies	musculoskeletal	Physical activity	Physical activity	MET
689	main_sleep_offset_mean	0.543819	0.0164144	0.0270396	0.0163938	1411	0.739697	Disorder of skin and subcutaneous tissue NOS	dermatologic	Diurnal rhythms	Phase	Hours past midnight
723	acceleration_peak_time_mean	0.543846	-0.1181	0.19456	-0.0623021	94	0.739697	Other disorders of cervical region	musculoskeletal	Diurnal rhythms	Phase	Hours past midnight
613	sleep_hourly_SD_L5	0.54385	0.00279875	0.00461076	0.0307296	375	0.739697	Other nonmalignant breast conditions	genitourinary	Sleep	Sleep	Fraction of time
603	MVPA_hourly_SD_M10	0.543854	-0.00141493	0.00233103	-0.0298231	408	0.739697	Other disorders of testis	genitourinary	Physical activity	Physical activity variability	Fraction of time
425	acceleration_hourly_SD	0.543865	-0.465332	0.766632	-0.0321812	318	0.739697	Cardiomyopathy	circulatory system	Physical activity	Physical activity variability	Fraction of time
136	self_report_sleep_duration	0.543907	-0.0711303	0.117199	-0.072498	71	0.739735	Other infectious and parasitic diseases	infectious diseases	Sleep	Self-report	Hours
655	main_sleep_onset_mean	0.543931	0.0230086	0.0379128	0.0206173	934	0.739745	Known or suspected fetal abnormality affecting management of mother	pregnancy complications	Diurnal rhythms	Phase	Hours past midnight
721	inactivity_peak_value_mean	0.543948	0.0298642	0.0492113	0.0210779	809	0.739745	Spondylosis and allied disorders	musculoskeletal	Sleep	Sleep
773	sedentary_hourly_SD_L5	0.543954	0.00334887	0.00551846	0.0398381	221	0.739745	Pain in limb	symptoms	Physical activity	Physical activity variability	Fraction of time
800	acceleration_peak_value_SD	0.543967	-0.646224	1.06492	-0.0259229	503	0.739745	Fracture of lower limb	injuries & poisonings	Physical activity	Physical activity variability	Fraction of time
369	temp_within_day_SD	0.543994	-0.0306587	0.0505263	-0.0492351	143	0.739764	Infection of the eye	sense organs	Diurnal rhythms	Variability	Celsius
597	self_report_sleep_duration	0.544017	-0.0215499	0.0355167	-0.0219642	773	0.739765	Other disorders of urethra and urinary tract	genitourinary	Sleep	Self-report	Hours
315	sleep_peak_time_mean	0.544022	0.0657739	0.108404	0.0707835	76	0.739765	Develomental delays and disorders	mental disorders	Diurnal rhythms	Phase	Hours past midnight
112	acceleration_during_main_sleep_mean	0.544072	-0.0132866	0.0219008	-0.0273136	492	0.739816	Candidiasis	infectious diseases	Sleep	Sleep	g
652	temp_L1_time_abs_dev	0.544108	-0.0742568	0.122412	-0.0331699	336	0.739847	Malposition and malpresentation of fetus or obstruction	pregnancy complications	Diurnal rhythms	Phase	Hours
623	sleep_overall_L5	0.544128	0.00229555	0.00378439	0.0396464	224	0.739856	Hypertrophy of female genital organs	genitourinary	Sleep	Sleep	Fraction of time
514	self_report_getting_up_in_morning	0.544166	0.0125462	0.020685	0.0432852	172	0.739876	Abnormal findings examination of lungs	respiratory	Sleep	Self-report
694	walking_hourly_SD	0.544169	0.00159753	0.00263392	0.0350193	295	0.739876	Dyschromia and Vitiligo	dermatologic	Physical activity	Physical activity variability	Fraction of time
335	sleep_peak_time_mean	0.544195	0.0345721	0.0570042	0.0372052	274	0.739893	Multiple sclerosis	neurological	Diurnal rhythms	Phase	Hours past midnight
743	acceleration_M10_time_abs_dev	0.544259	0.0123536	0.0203725	0.0132167	2127	0.739962	Osteoporosis, osteopenia and pathological fracture	musculoskeletal	Diurnal rhythms	Phase	Hours
361	tasks_light_overall	0.544283	0.00071424	0.00117793	0.0192298	976	0.739976	Retinal detachments and defects	sense organs	Physical activity	Physical activity	Hours
559	temp_IV	0.544297	-0.0123715	0.0204038	-0.0332343	311	0.739977	Ileostomy status	digestive	Diurnal rhythms	Variability
367	inactivity_peak_value_mean	0.544328	0.0260658	0.0429927	0.018397	1061	0.739985	Disorders of refraction and accommodation; blindness and low vision	sense organs	Sleep	Sleep
559	self_report_chronotype	0.54433	0.0266489	0.0439542	0.0603743	97	0.739985	Ileostomy status	digestive	Diurnal rhythms	Self-report
704	MET_hourly_SD_M10	0.544403	-0.0029537	0.00487271	-0.0193755	966	0.740067	Diseases of hair and hair follicles	dermatologic	Physical activity	Physical activity variability
750	sleep_within_day_SD_L5	0.544423	0.00303499	0.00500706	0.0495593	142	0.740071	Digestive congenital anomalies	congenital anomalies	Sleep	Sleep
726	acceleration_M10_time_abs_dev	0.544432	-0.0116775	0.0192658	-0.0124934	2312	0.740071	Peripheral enthesopathies and allied syndromes	musculoskeletal	Diurnal rhythms	Phase	Hours
187	sleep_within_day_SD_M10	0.544473	-0.00366846	0.00605291	-0.0549915	116	0.740078	Cancer of other male genital organs	neoplasms	Sleep	Sleep variability
479	MET_hourly_SD	0.544475	-0.00324812	0.00535937	-0.0210969	773	0.740078	Other upper respiratory disease	respiratory	Physical activity	Physical activity variability
225	sedentary_peak_value_mean	0.544498	0.00336271	0.00554877	0.0423556	201	0.740078	Benign neoplasm of brain and other parts of nervous system	neoplasms	Physical activity	Physical activity	Hours
649	inactivity_peak_value_mean	0.544506	-0.0966185	0.159432	-0.0681925	77	0.740078	Other conditions or status of the mother complicating pregnancy, childbirth, or the puerperium	pregnancy complications	Sleep	Sleep
184	tasks_light_overall	0.544535	-0.00136868	0.00225866	-0.0368497	266	0.740078	Cancer of other female genital organs	neoplasms	Physical activity	Physical activity	Hours
803	temp_within_day_SD	0.544545	0.0229282	0.037838	0.0368207	253	0.740078	Fracture of upper limb	injuries & poisonings	Diurnal rhythms	Variability	Celsius
1013	sleep_peak_quality_SD	0.54455	-0.00347648	0.00573724	-0.0831033	53	0.740078	Asphyxia and hypoxemia		Sleep	Sleep variability	Hours
516	walking_overall_M10	0.544557	-0.00278591	0.00459767	-0.0344603	314	0.740078	Abnormal sputum	respiratory	Physical activity	Physical activity	Fraction of time
281	MET_overall_L5	0.544558	0.00137376	0.00226717	0.0325432	337	0.740078	Other deficiency anemia	hematopoietic	Physical activity	Physical activity	MET
1011	moderate_within_day_SD_M10	0.544571	-0.0012074	0.00199268	-0.0228174	681	0.740078	Complications of surgical and medical procedures		Physical activity	Physical activity variability	Fraction of time
270	sleep_overall_L5	0.544633	0.00275299	0.00454419	0.0475466	156	0.740135	Disorders of protein plasma/amino-acid transport and metabolism	endocrine/metabolic	Sleep	Sleep	Fraction of time
647	walking_within_day_SD	0.54464	0.00294401	0.00485959	0.0665374	82	0.740135	Infectious and parasitic complications affecting pregnancy	pregnancy complications	Physical activity	Physical activity variability	Fraction of time
198	phase	0.544731	0.0138677	0.0228962	0.0143635	1801	0.740242	Secondary malignant neoplasm	neoplasms	Diurnal rhythms	Phase	Hours past midnight
644	MET_hourly_SD_M10	0.544774	0.00715465	0.0118139	0.0469325	166	0.740282	Anemia during pregnancy	pregnancy complications	Physical activity	Physical activity variability
610	acceleration_overall_L5	0.544802	0.0342178	0.056505	0.0201442	912	0.740302	Benign mammary dysplasias	genitourinary	Physical activity	Physical activity	g
698	MET_hourly_SD	0.544844	0.00708752	0.0117051	0.0460343	160	0.740341	Pruritus and related conditions	dermatologic	Physical activity	Physical activity variability
655	MET_within_day_SD_L5	0.544874	-0.000924956	0.00152768	-0.0203236	933	0.74036	Known or suspected fetal abnormality affecting management of mother	pregnancy complications	Physical activity	Physical activity variability
1100	self_report_sleeplessness	0.544888	0.0141547	0.0233791	0.0283199	420	0.74036	Family history		Sleep	Self-report
613	moderate_between_day_SD	0.544898	0.000613581	0.00101347	0.0305562	375	0.74036	Other nonmalignant breast conditions	genitourinary	Physical activity	Physical activity variability	Fraction of time
521	MET_overall_M10	0.544927	-0.00648954	0.0107197	-0.022498	687	0.740381	Diseases of hard tissues of teeth	digestive	Physical activity	Physical activity	MET
340	sedentary_within_day_SD_L5	0.544978	-0.000664528	0.00109784	-0.0115012	2729	0.740433	Migraine	neurological	Physical activity	Physical activity variability	Fraction of time
277	acceleration_M10_time_abs_dev	0.545029	-0.0267247	0.0441564	-0.0285917	424	0.740482	Other disorders of metabolism	endocrine/metabolic	Diurnal rhythms	Phase	Hours
558	inactivity_peak_value_mean	0.54504	0.0171921	0.0284068	0.0121341	2489	0.740482	Noninfectious gastroenteritis	digestive	Sleep	Sleep
396	sedentary_peak_time_mean_abs_dev	0.545123	0.0474841	0.0784748	0.0351732	301	0.740576	Abnormal heart sounds	circulatory system	Diurnal rhythms	Phase	Hours
752	inactivity_peak_value_mean	0.545147	-0.102572	0.169526	-0.0723946	72	0.74058	Nervous system congenital anomalies	congenital anomalies	Sleep	Sleep
1100	temp_phase_abs_dev	0.545153	-0.0912611	0.150834	-0.0211762	802	0.74058	Family history		Diurnal rhythms	Phase	Hours
623	moderate_overall_M10	0.545192	0.00256498	0.00423975	0.0391684	224	0.740615	Hypertrophy of female genital organs	genitourinary	Physical activity	Physical activity	Fraction of time
204	sleep_peak_time_mean	0.545235	0.030083	0.0497306	0.0323742	346	0.740656	Leukemia	neoplasms	Diurnal rhythms	Phase	Hours past midnight
938	main_sleep_duration_mean_abs_dev	0.545266	-0.041586	0.0687518	-0.0607663	97	0.74068	Dermatitis due to solar radiation	dermatologic	Sleep	Sleep	Hours
323	tasks_light_within_day_SD	0.545291	0.00256818	0.00424608	0.05851	105	0.740695	Encephalitis	neurological	Physical activity	Physical activity variability	Fraction of time
1001	inactivity_peak_time_mean_abs_dev	0.545318	-0.0282384	0.046691	-0.0426797	197	0.740714	Foreign body injury		Diurnal rhythms	Phase	Hours
782	phase	0.545413	0.0277419	0.0458808	0.0287337	442	0.740825	Symptoms involving skin and other integumentary tissue	symptoms	Diurnal rhythms	Phase	Hours past midnight
578	temp_phase_abs_dev	0.545453	0.0419138	0.0693258	0.00972566	4032	0.740861	Gastrointestinal hemorrhage	digestive	Diurnal rhythms	Phase	Hours
383	sleep_peak_quality_SD	0.5455	-0.00325133	0.00537836	-0.077721	58	0.740907	Otosclerosis	sense organs	Sleep	Sleep variability	Hours
627	acceleration_hourly_SD_M10	0.545559	-0.268223	0.44376	-0.0131352	2015	0.740969	Menopausal and postmenopausal disorders	genitourinary	Physical activity	Physical activity variability	Fraction of time
279	sedentary_hourly_SD_M10	0.545626	-0.00189857	0.00314161	-0.056413	116	0.741041	Disorders involving the immune mechanism	endocrine/metabolic	Physical activity	Physical activity variability	Fraction of time
765	temp_phase_abs_dev	0.545657	0.247059	0.408846	0.0573276	109	0.741065	Cervical radiculitis	symptoms	Diurnal rhythms	Phase	Hours
213	temp_amplitude	0.545739	0.0712948	0.118006	0.0783974	55	0.741159	Benign neoplasm of bone and articular cartilage	neoplasms	Diurnal rhythms	Amplitude	Celsius
170	moderate_hourly_SD	0.545777	0.00311079	0.00514943	0.0617347	91	0.741176	Cancer of bone and connective tissue	neoplasms	Physical activity	Physical activity variability	Fraction of time
915	temp_within_day_SD	0.545778	0.0117929	0.0195213	0.0189383	966	0.741176	Superficial injury without mention of infection	injuries & poisonings	Diurnal rhythms	Variability	Celsius
613	acceleration_hourly_SD	0.545827	-0.422023	0.69868	-0.029186	375	0.741208	Other nonmalignant breast conditions	genitourinary	Physical activity	Physical activity variability	Fraction of time
369	acceleration_peak_value_SD	0.545846	-1.20867	2.00111	-0.0484851	143	0.741208	Infection of the eye	sense organs	Physical activity	Physical activity variability	Fraction of time
721	amplitude	0.545853	-0.0019364	0.00320601	-0.0204166	809	0.741208	Spondylosis and allied disorders	musculoskeletal	Diurnal rhythms	Amplitude	g
872	self_report_IPAQ_activity_group	0.545862	-0.0384929	0.0637322	-0.0836488	49	0.741208	Traumatic amputation	injuries & poisonings	Physical activity	Self-report physical activity
703	total_sleep_mean	0.545868	-0.0498775	0.0825832	-0.0402418	228	0.741208	Diseases of nail, NOS	dermatologic	Sleep	Sleep	Hours
773	acceleration_between_day_SD_M10	0.545894	-0.4032	0.66763	-0.039175	221	0.74122	Pain in limb	symptoms	Physical activity	Physical activity variability	Fraction of time
745	phase	0.545903	0.0333765	0.055267	0.0345697	299	0.74122	Pain in joint	musculoskeletal	Diurnal rhythms	Phase	Hours past midnight
70	sedentary_peak_value_mean	0.545949	-0.00212824	0.00352449	-0.0268066	496	0.741229	Viral hepatitis	infectious diseases	Physical activity	Physical activity	Hours
1008	moderate_between_day_SD_M10	0.545959	0.00311875	0.00516494	0.0799397	56	0.741229	Crushing or internal injury to organs		Physical activity	Physical activity variability	Fraction of time
665	acceleration_L5_time	0.545973	-0.0218595	0.0362026	-0.018846	1146	0.741229	Obstetrical/birth trauma	pregnancy complications	Diurnal rhythms	Phase	Hours past midnight
288	sedentary_within_day_SD	0.545976	-0.000742356	0.00122946	-0.0215227	788	0.741229	Diseases of white blood cells	hematopoietic	Physical activity	Physical activity variability	Fraction of time
529	acceleration_peak_value_mean	0.545983	-1.10039	1.82246	-0.0378429	228	0.741229	Diseases and other conditions of the tongue	digestive	Physical activity	Physical activity	g
740	acceleration_between_day_SD_M10	0.54599	-0.0720684	0.119361	-0.00700219	8556	0.741229	Osteoarthrosis	musculoskeletal	Physical activity	Physical activity variability	Fraction of time
729	cosinor_rsquared	0.546114	-0.00193277	0.00320209	-0.0217569	729	0.74135	Other disorders of soft tissues	musculoskeletal	Diurnal rhythms	Amplitude
564	sedentary_within_day_SD	0.546117	-0.000275933	0.000457151	-0.00799996	6331	0.74135	Functional digestive disorders	digestive	Physical activity	Physical activity variability	Fraction of time
516	MVPA_overall	0.546119	-0.00193245	0.0032016	-0.0337948	314	0.74135	Abnormal sputum	respiratory	Physical activity	Physical activity	Fraction of time
697	sleep_within_day_SD_M10	0.546144	-0.00263196	0.00436078	-0.039454	224	0.74136	Sarcoidosis	dermatologic	Sleep	Sleep variability
650	WASO_mean	0.546164	-0.00560272	0.0092834	-0.0296469	399	0.74136	Normal delivery	pregnancy complications	Sleep	Sleep	Hours
53	tasks_light_peak_value_mean	0.546174	0.00726117	0.0120317	0.0661675	83	0.74136	Herpes zoster	infectious diseases	Physical activity	Physical activity	Fraction of time
857	temp_amplitude	0.546179	0.0324596	0.0537858	0.0356933	271	0.74136	Mechanical complication of unspecified genitourinary device, implant, and graft	injuries & poisonings	Diurnal rhythms	Amplitude	Celsius
195	MET_hourly_SD	0.546204	-0.00145027	0.00240325	-0.00941969	4096	0.741375	Cancer, suspected or other	neoplasms	Physical activity	Physical activity variability
157	MVPA_hourly_SD	0.546224	-0.00288158	0.00477533	-0.0556882	112	0.741383	Pancreatic cancer	neoplasms	Physical activity	Physical activity variability	Fraction of time
674	moderate_within_day_SD_M10	0.546271	0.00443381	0.00734853	0.0837898	50	0.741413	Other complications of the puerperium NEC	pregnancy complications	Physical activity	Physical activity variability	Fraction of time
561	sedentary_overall_M10	0.546272	0.0012139	0.00201191	0.00996626	3698	0.741413	Symptoms involving digestive system	digestive	Physical activity	Physical activity	Fraction of time
650	self_report_sleep_duration_abs_dev	0.54634	0.0192733	0.0319488	0.0303884	399	0.741487	Normal delivery	pregnancy complications	Sleep	Self-report	Hours
335	phase_abs_dev	0.546356	0.0234257	0.0388336	0.036916	274	0.741491	Multiple sclerosis	neurological	Diurnal rhythms	Phase	Hours
649	self_report_nap_during_day	0.54641	-0.0197409	0.0327295	-0.0791133	55	0.741546	Other conditions or status of the mother complicating pregnancy, childbirth, or the puerperium	pregnancy complications	Sleep	Self-report
818	acceleration_between_day_SD	0.546448	0.325946	0.540456	0.0674591	72	0.741564	Intracranial hemorrhage (injury)	injuries & poisonings	Physical activity	Physical activity variability	g
941	main_sleep_onset_SD	0.546457	-0.0491963	0.081575	-0.0731662	69	0.741564	Adverse reaction to serum or vaccine	injuries & poisonings	Diurnal rhythms	Phase Variability	Hours
791	MVPA_within_day_SD	0.546463	-0.00291128	0.00482741	-0.0568936	108	0.741564	Gangrene	symptoms	Physical activity	Physical activity variability	Fraction of time
600	main_sleep_onset_mean_abs_dev	0.546483	-0.00853389	0.0141514	-0.0114248	3279	0.741573	Hyperplasia of prostate	genitourinary	Diurnal rhythms	Phase	Hours
938	main_sleep_duration_mean	0.546501	0.0637103	0.105653	0.0602355	97	0.741579	Dermatitis due to solar radiation	dermatologic	Sleep	Sleep	Hours
366	tasks_light_overall	0.546587	0.000299418	0.000496642	0.00806136	6422	0.741677	Cataract	sense organs	Physical activity	Physical activity	Hours
979	moderate_overall	0.546613	0.000818665	0.001358	0.0225941	668	0.741695	Adverse drug events and drug allergies	injuries & poisonings	Physical activity	Physical activity	Fraction of time
567	moderate_within_day_SD	0.546657	0.00137199	0.00227611	0.030079	378	0.741737	Peritonitis and retroperitoneal infections	digestive	Physical activity	Physical activity variability	Fraction of time
361	sedentary_hourly_SD	0.546829	0.000601983	0.000999105	0.0190962	977	0.741952	Retinal detachments and defects	sense organs	Physical activity	Physical activity variability	Fraction of time
613	acceleration_within_day_SD_M10	0.546857	-0.413203	0.685838	-0.0295584	374	0.741972	Other nonmalignant breast conditions	genitourinary	Physical activity	Physical activity variability	Fraction of time
801	inactivity_peak_time_mean	0.546877	0.0621719	0.103198	0.0639264	87	0.741981	Fracture of ankle and foot	injuries & poisonings	Diurnal rhythms	Phase	Hours past midnight
735	sleep_within_day_SD_L5	0.546917	-0.000830632	0.00137889	-0.0135636	1942	0.742016	Acquired foot deformities	musculoskeletal	Sleep	Sleep
567	MVPA_hourly_SD	0.546945	0.00157058	0.00260744	0.0303525	378	0.742016	Peritonitis and retroperitoneal infections	digestive	Physical activity	Physical activity variability	Fraction of time
136	inactivity_peak_value_mean	0.54695	0.0991087	0.16454	0.06995	72	0.742016	Other infectious and parasitic diseases	infectious diseases	Sleep	Sleep
110	sedentary_overall_M10	0.546956	-0.00872637	0.0144877	-0.0716443	66	0.742016	Dermatophytosis / Dermatomycosis	infectious diseases	Physical activity	Physical activity	Fraction of time
212	tasks_light_overall	0.546972	-0.00241978	0.00401753	-0.0651489	85	0.742019	Benign neoplasm of respiratory and intrathoracic organs	neoplasms	Physical activity	Physical activity	Hours
938	acceleration_between_day_SD	0.547029	0.280451	0.465695	0.0580433	97	0.742058	Dermatitis due to solar radiation	dermatologic	Physical activity	Physical activity variability	g
10	WASO_mean	0.547038	0.00589251	0.00978485	0.0311803	347	0.742058	Tuberculosis	infectious diseases	Sleep	Sleep	Hours
732	moderate_between_day_SD_M10	0.54704	-0.00259553	0.00431005	-0.0665286	80	0.742058	Osteochondropathies	musculoskeletal	Physical activity	Physical activity variability	Fraction of time
356	sedentary_IV	0.547061	-0.0163487	0.0271495	-0.0586803	107	0.742068	Hereditary and idiopathic peripheral neuropathy	neurological	Diurnal rhythms	Variability
565	sedentary_peak_value_mean	0.547105	0.000846031	0.00140512	0.0106563	3272	0.742109	Anal and rectal conditions	digestive	Physical activity	Physical activity	Hours
807	walking_hourly_SD	0.547135	0.00371471	0.00616997	0.0814296	55	0.742131	Fracture of ribs	injuries & poisonings	Physical activity	Physical activity variability	Fraction of time
642	acceleration_peak_time_mean_abs_dev	0.547225	-0.0315462	0.0524087	-0.0274211	490	0.742211	Hypertension complicating pregnancy, childbirth, and the puerperium	pregnancy complications	Diurnal rhythms	Phase	Hours
323	tasks_light_hourly_SD	0.547244	0.00277119	0.00460409	0.058132	105	0.742211	Encephalitis	neurological	Physical activity	Physical activity variability	Fraction of time
191	acceleration_L5_time	0.547245	-0.067463	0.112084	-0.0581628	106	0.742211	Manlignant and unknown neoplasms of brain and nervous system	neoplasms	Diurnal rhythms	Phase	Hours past midnight
195	acceleration_M10_time	0.547247	-0.0140426	0.0233306	-0.00974772	4089	0.742211	Cancer, suspected or other	neoplasms	Diurnal rhythms	Phase	Hours past midnight
455	sedentary_overall	0.547342	-0.000731111	0.00121497	-0.00952763	3954	0.742309	Hemorrhoids	circulatory system	Physical activity	Physical activity	Fraction of time
579	sleep_hourly_SD	0.547346	-0.00036799	0.000611537	-0.0200558	832	0.742309	Other symptoms involving abdomen and pelvis	digestive	Sleep	Sleep variability	Fraction of time
528	sedentary_within_day_SD	0.547385	-0.000696625	0.00115779	-0.0201969	888	0.742345	Diseases of the oral soft tissues, excluding lesions specific for gingiva and tongue	digestive	Physical activity	Physical activity variability	Fraction of time
149	self_report_nap_during_day	0.547408	-0.0193045	0.0320857	-0.0773644	57	0.742358	Cancer of larynx, pharynx, nasal cavities	neoplasms	Sleep	Self-report
614	temp_L1_time_abs_dev	0.54745	0.0400046	0.0664983	0.0178697	1142	0.742397	Inflammatory diseases of female pelvic organs	genitourinary	Diurnal rhythms	Phase	Hours
610	tasks_light_within_day_SD	0.547609	-0.000873192	0.00145205	-0.0198937	912	0.742594	Benign mammary dysplasias	genitourinary	Physical activity	Physical activity variability	Fraction of time
356	phase	0.547691	0.0560641	0.0932493	0.0580684	107	0.742687	Hereditary and idiopathic peripheral neuropathy	neurological	Diurnal rhythms	Phase	Hours past midnight
916	acceleration_overall_M10	0.547748	-0.493042	0.820176	-0.0329606	299	0.742743	Contusion	injuries & poisonings	Physical activity	Physical activity	g
756	walking_within_day_SD	0.547759	-0.00298794	0.00497057	-0.0675301	79	0.742743	Other congenital musculoskeletal anomalies	congenital anomalies	Physical activity	Physical activity variability	Fraction of time
302	amplitude	0.547824	-0.00618834	0.0102963	-0.0652475	78	0.742797	Sexual and gender identity disorders	mental disorders	Diurnal rhythms	Amplitude	g
80	self_report_chronotype	0.547826	0.0167014	0.0277879	0.0378378	246	0.742797	Postoperative infection	infectious diseases	Diurnal rhythms	Self-report
382	moderate_within_day_SD_M10	0.547862	-0.00382747	0.00636881	-0.0723312	65	0.742826	Otalgia	sense organs	Physical activity	Physical activity variability	Fraction of time
158	acceleration_M10_time_abs_dev	0.547878	-0.0371421	0.061806	-0.0397369	214	0.742826	Neoplasm of unspecified nature of digestive system	neoplasms	Diurnal rhythms	Phase	Hours
214	self_report_nap_during_day	0.547892	-0.005071	0.00843863	-0.0203225	848	0.742826	Lipoma	neoplasms	Sleep	Self-report
483	inactivity_peak_time_mean_abs_dev	0.547901	0.0178049	0.0296298	0.0269104	494	0.742826	Acute bronchitis and bronchiolitis	respiratory	Diurnal rhythms	Phase	Hours
524	MVPA_between_day_SD	0.548059	0.00202855	0.00337712	0.0744485	66	0.743006	Dentofacial anomalies, including malocclusion	digestive	Physical activity	Physical activity variability	Fraction of time
686	sedentary_overall_M10	0.54806	0.00244939	0.00407774	0.0201097	855	0.743006	Other local infections of skin and subcutaneous tissue	dermatologic	Physical activity	Physical activity	Fraction of time
941	acceleration_peak_time_mean_abs_dev	0.548073	0.084286	0.140324	0.0732644	69	0.743006	Adverse reaction to serum or vaccine	injuries & poisonings	Diurnal rhythms	Phase	Hours
701	acceleration_overall_M10	0.548115	-0.274403	0.456889	-0.0183442	984	0.743029	Other hypertrophic and atrophic conditions of skin	dermatologic	Physical activity	Physical activity	g
8	tasks_light_peak_value_mean	0.548117	0.00253209	0.00421602	0.0230737	675	0.743029	Intestinal infection	infectious diseases	Physical activity	Physical activity	Fraction of time
701	acceleration_overall	0.54816	-0.146407	0.243799	-0.0179738	984	0.74307	Other hypertrophic and atrophic conditions of skin	dermatologic	Physical activity	Physical activity	g
251	sleep_peak_time_mean	0.548175	0.0430659	0.0717166	0.0463459	172	0.743071	Other disorders of pancreatic internal secretion	endocrine/metabolic	Diurnal rhythms	Phase	Hours past midnight
289	phase_abs_dev	0.548247	0.0125616	0.0209223	0.0197955	924	0.743146	Other diseases of blood and blood-forming organs	hematopoietic	Diurnal rhythms	Phase	Hours
452	sleep_hourly_SD	0.548256	-0.000315026	0.000524713	-0.0171692	1141	0.743146	Other venous embolism and thrombosis	circulatory system	Sleep	Sleep variability	Fraction of time
503	tasks_light_peak_value_mean	0.548304	0.00801288	0.013348	0.0730174	68	0.743183	Pulmonary congestion and hypostasis	respiratory	Physical activity	Physical activity	Fraction of time
323	sedentary_peak_time_mean_abs_dev	0.548328	-0.0795424	0.132511	-0.0589199	105	0.743183	Encephalitis	neurological	Diurnal rhythms	Phase	Hours
352	sedentary_overall_M10	0.548331	0.00418548	0.00697271	0.0343632	291	0.743183	Disorders of other cranial nerves	neurological	Physical activity	Physical activity	Fraction of time
240	tasks_light_peak_value_mean	0.548337	-0.00542473	0.00903735	-0.0494329	145	0.743183	Simple and unspecified goiter	endocrine/metabolic	Physical activity	Physical activity	Fraction of time
402	acceleration_within_day_SD_L5	0.548369	0.0419931	0.069964	0.0336196	319	0.743193	Elevated blood pressure reading without diagnosis of hypertension	circulatory system	Physical activity	Physical activity variability	Fraction of time
430	acceleration_within_day_SD_L5	0.548371	0.0400608	0.0667451	0.0320726	353	0.743193	Intracranial hemorrhage	circulatory system	Physical activity	Physical activity variability	Fraction of time
782	temp_cosinor_rsquared	0.548401	-0.00408303	0.00680322	-0.0277429	442	0.743213	Symptoms involving skin and other integumentary tissue	symptoms	Diurnal rhythms	Amplitude
385	walking_hourly_SD	0.548412	-0.00231274	0.00385365	-0.0506973	137	0.743213	Other disorders of middle ear and mastoid	sense organs	Physical activity	Physical activity variability	Fraction of time
377	phase	0.548459	-0.0522846	0.0871302	-0.0541538	120	0.743258	Disorders of optic nerve and visual pathways	sense organs	Diurnal rhythms	Phase	Hours past midnight
8	main_sleep_offset_mean	0.548472	0.0233509	0.0389146	0.0233216	675	0.743258	Intestinal infection	infectious diseases	Diurnal rhythms	Phase	Hours past midnight
1100	sedentary_overall_L5	0.548506	-0.00107752	0.00179586	-0.0207732	802	0.743286	Family history		Physical activity	Physical activity	Fraction of time
369	acceleration_within_day_SD	0.548537	-0.500123	0.833598	-0.0471336	143	0.743303	Infection of the eye	sense organs	Physical activity	Physical activity variability	Fraction of time
428	sleep_peak_time_mean	0.548558	-0.0167709	0.0279549	-0.0180482	1151	0.743303	Congestive heart failure; nonhypertensive	circulatory system	Diurnal rhythms	Phase	Hours past midnight
663	acceleration_L5_time	0.548566	-0.0621958	0.103675	-0.0536217	126	0.743303	Umbilical cord complications during labor and delivery	pregnancy complications	Diurnal rhythms	Phase	Hours past midnight
331	self_report_nap_during_day	0.548573	0.0133804	0.0223042	0.0536231	121	0.743303	Other cerebral degenerations	neurological	Sleep	Self-report
859	MET_overall	0.548612	-0.00373789	0.00623143	-0.0228361	658	0.743338	Complication due to other implant and internal device	injuries & poisonings	Physical activity	Physical activity	MET
333	sedentary_peak_value_mean	0.548625	-0.00293308	0.00488989	-0.0369441	255	0.743338	Extrapyramidal disease and abnormal movement disorders	neurological	Physical activity	Physical activity	Hours
217	walking_within_day_SD_M10	0.548711	0.00267929	0.00446774	0.0574256	107	0.74342	Vascular hamartomas and non-neoplastic nevi	neoplasms	Physical activity	Physical activity variability	Fraction of time
1011	tasks_light_peak_value_mean	0.548722	0.00250388	0.00417537	0.0228166	681	0.74342	Complications of surgical and medical procedures		Physical activity	Physical activity	Fraction of time
536	MET_peak_time_mean_abs_dev	0.548725	-0.0659844	0.110034	-0.0568394	111	0.74342	Disorders of function of stomach	digestive	Diurnal rhythms	Phase	Hours
382	sedentary_peak_value_mean	0.548752	0.00577011	0.00962272	0.0726785	65	0.743436	Otalgia	sense organs	Physical activity	Physical activity	Hours
174	main_sleep_ratio_mean	0.548764	-0.000261241	0.00043568	-0.0115641	2649	0.743436	Breast cancer	neoplasms	Sleep	Sleep
741	sedentary_peak_value_mean	0.548985	-0.00214865	0.00358535	-0.0270637	480	0.743703	Symptoms and disorders of the joints	musculoskeletal	Physical activity	Physical activity	Hours
214	sleep_within_day_SD_L5	0.548988	0.000984435	0.0016427	0.0160751	1332	0.743703	Lipoma	neoplasms	Sleep	Sleep
938	walking_within_day_SD	0.54902	0.00265406	0.0044291	0.0599841	97	0.743728	Dermatitis due to solar radiation	dermatologic	Physical activity	Physical activity variability	Fraction of time
735	sleep_overall_L5	0.549041	0.000789835	0.00131815	0.0136412	1938	0.743738	Acquired foot deformities	musculoskeletal	Sleep	Sleep	Fraction of time
305	WASO_mean	0.549081	0.0124655	0.0208057	0.0659615	76	0.743774			Sleep	Sleep	Hours
215	temp_phase_abs_dev	0.549116	-0.164001	0.273752	-0.0380548	244	0.743782	Other benign neoplasm of connective and other soft tissue	neoplasms	Diurnal rhythms	Phase	Hours
800	sleep_hourly_SD_L5	0.549136	0.00239109	0.00399142	0.0262536	504	0.743782	Fracture of lower limb	injuries & poisonings	Sleep	Sleep	Fraction of time
210	inactivity_peak_value_mean	0.549151	0.0583696	0.0974393	0.0411968	205	0.743782	Benign neoplasm of lip, oral cavity, and pharynx	neoplasms	Sleep	Sleep
359	sedentary_peak_time_mean_abs_dev	0.549164	0.0873809	0.145874	0.0647261	90	0.743782	Muscular dystrophies and other myopathies	neurological	Diurnal rhythms	Phase	Hours
216	temp_L1_time	0.549166	0.0497527	0.0830578	0.0142879	1821	0.743782	Benign neoplasm of skin	neoplasms	Diurnal rhythms	Phase	Hours past midnight
686	sedentary_peak_time_mean	0.549166	-0.0467908	0.0781132	-0.0200679	855	0.743782	Other local infections of skin and subcutaneous tissue	dermatologic	Diurnal rhythms	Phase	Hours past midnight
728	sleep_peak_time_mean	0.54921	-0.0196469	0.0328023	-0.0211433	810	0.743816	Disorders of muscle, ligament, and fascia	musculoskeletal	Diurnal rhythms	Phase	Hours past midnight
253	sleep_peak_quality_mean	0.549226	-0.00275338	0.00459722	-0.044077	175	0.743816	Disorders of the pituitary gland and its hypothalamic control	endocrine/metabolic	Sleep	Sleep	Hours
217	main_sleep_onset_SD	0.549243	0.0385668	0.0643962	0.0573577	107	0.743816	Vascular hamartomas and non-neoplastic nevi	neoplasms	Diurnal rhythms	Phase Variability	Hours
715	acceleration_M10_time	0.549245	0.0328359	0.0548275	0.0227932	690	0.743816	Other inflammatory spondylopathies	musculoskeletal	Diurnal rhythms	Phase	Hours past midnight
949	walking_hourly_SD_M10	0.549326	-0.00119067	0.00198852	-0.0245432	588	0.743907	Allergies, other	injuries & poisonings	Physical activity	Physical activity variability	Fraction of time
270	sleep_peak_quality_SD	0.549401	-0.00197829	0.00330452	-0.0472898	156	0.743991	Disorders of protein plasma/amino-acid transport and metabolism	endocrine/metabolic	Sleep	Sleep variability	Hours
260	acceleration_L5_time	0.549447	-0.0489021	0.081695	-0.0421606	204	0.744035	Protein-calorie malnutrition	endocrine/metabolic	Diurnal rhythms	Phase	Hours past midnight
702	phase	0.549587	0.0148889	0.0248818	0.0154212	1516	0.744195	Degenerative skin conditions and other dermatoses	dermatologic	Diurnal rhythms	Phase	Hours past midnight
555	walking_within_day_SD_M10	0.549592	-0.000843601	0.00140982	-0.018081	1100	0.744195	Inflammatory bowel disease and other gastroenteritis and colitis	digestive	Physical activity	Physical activity variability	Fraction of time
54	other_sleep_mean	0.549613	0.0494225	0.0825989	0.069245	69	0.744206	Herpes simplex	infectious diseases	Sleep	Sleep	Hours
969	moderate_within_day_SD_M10	0.549656	-0.00221134	0.00369618	-0.0417898	197	0.744246	Poisoning by psychotropic agents	injuries & poisonings	Physical activity	Physical activity variability	Fraction of time
344	self_report_snoring	0.54975	-0.0285316	0.0477007	-0.059494	101	0.744351	Other paralytic syndromes	neurological	Sleep	Self-report
818	acceleration_within_day_SD_M10	0.54976	-0.929574	1.55415	-0.0664968	72	0.744351	Intracranial hemorrhage (injury)	injuries & poisonings	Physical activity	Physical activity variability	Fraction of time
145	temp_L1_time	0.549791	0.178698	0.298787	0.0513182	137	0.744368	Cancer of mouth	neoplasms	Diurnal rhythms	Phase	Hours past midnight
535	moderate_overall_M10	0.5498	-0.000528835	0.000884246	-0.00807554	5787	0.744368	Gastritis and duodenitis	digestive	Physical activity	Physical activity	Fraction of time
246	moderate_hourly_SD_M10	0.549824	-0.00340218	0.00568901	-0.0565433	110	0.744373	Other disorders of thyroid	endocrine/metabolic	Physical activity	Physical activity variability	Fraction of time
598	MET_within_day_SD	0.54983	-0.003245	0.00542626	-0.0222562	682	0.744373	Abnormal findings on examination of urine	genitourinary	Physical activity	Physical activity variability
78	walking_within_day_SD	0.549852	0.00193996	0.00324416	0.0438448	186	0.744375	Viral warts & HPV	infectious diseases	Physical activity	Physical activity variability	Fraction of time
306	self_report_IPAQ_activity_group	0.549858	0.00507353	0.00848447	0.0110253	3681	0.744375	Other mental disorder	mental disorders	Physical activity	Self-report physical activity
53	self_report_IPAQ_activity_group	0.549883	0.0463982	0.0775966	0.100828	34	0.744375	Herpes zoster	infectious diseases	Physical activity	Self-report physical activity
627	acceleration_overall_M10	0.549885	-0.194982	0.326093	-0.0130349	2017	0.744375	Menopausal and postmenopausal disorders	genitourinary	Physical activity	Physical activity	g
994	self_report_chronotype	0.54992	-0.0160602	0.0268615	-0.0363851	264	0.744385	Sepsis and SIRS	injuries & poisonings	Diurnal rhythms	Self-report
359	main_sleep_onset_mean	0.549932	0.0719589	0.12036	0.06448	89	0.744385	Muscular dystrophies and other myopathies	neurological	Diurnal rhythms	Phase	Hours past midnight
296	moderate_overall_M10	0.549935	0.000669656	0.00112009	0.0102259	3475	0.744385	Mood disorders	mental disorders	Physical activity	Physical activity	Fraction of time
210	sedentary_peak_value_mean	0.549958	0.00328314	0.00549178	0.0413533	205	0.744385	Benign neoplasm of lip, oral cavity, and pharynx	neoplasms	Physical activity	Physical activity	Hours
1100	sleep_IV	0.549959	0.00508443	0.00850489	0.0205591	802	0.744385	Family history		Diurnal rhythms	Variability
771	walking_overall	0.549974	-0.00148922	0.00249116	-0.0338557	308	0.744387	Musculoskeletal symptoms referable to limbs	symptoms	Physical activity	Physical activity	Hours
295	acceleration_peak_time_mean_abs_dev	0.550025	0.0696059	0.116451	0.060504	98	0.744422	Schizophrenia and other psychotic disorders	mental disorders	Diurnal rhythms	Phase	Hours
506	acceleration_within_day_SD_L5	0.550027	0.036499	0.0610633	0.029221	419	0.744422	Empyema and pneumothorax	respiratory	Physical activity	Physical activity variability	Fraction of time
597	moderate_overall	0.550133	0.0007549	0.0012633	0.0208343	775	0.744526	Other disorders of urethra and urinary tract	genitourinary	Physical activity	Physical activity	Fraction of time
359	acceleration_overall_L5	0.550157	0.108687	0.181894	0.0639846	90	0.744526	Muscular dystrophies and other myopathies	neurological	Physical activity	Physical activity	g
604	sleep_peak_time_mean	0.550178	0.0226836	0.0379644	0.0244113	610	0.744526	Disorders of penis	genitourinary	Diurnal rhythms	Phase	Hours past midnight
303	self_report_daytime_dozing	0.550188	-0.0117577	0.0196788	-0.0705879	73	0.744526	Psychogenic and somatoform disorders	mental disorders	Sleep	Self-report
384	main_sleep_onset_mean	0.550192	-0.0456287	0.0763691	-0.0408864	212	0.744526	Other disorders of tympanic membrane	sense organs	Diurnal rhythms	Phase	Hours past midnight
804	phase_abs_dev	0.550196	-0.0358662	0.0600302	-0.0565208	110	0.744526	Fracture of hand or wrist	injuries & poisonings	Diurnal rhythms	Phase	Hours
737	self_report_IPAQ_activity_group	0.550197	-0.0309992	0.051884	-0.0673641	79	0.744526	Curvature of spine	musculoskeletal	Physical activity	Self-report physical activity
663	sedentary_peak_time_mean	0.550219	-0.121017	0.202561	-0.0519023	126	0.744537	Umbilical cord complications during labor and delivery	pregnancy complications	Diurnal rhythms	Phase	Hours past midnight
947	MVPA_hourly_SD	0.550256	-0.00231309	0.00387207	-0.0447019	171	0.74457	Urticaria	dermatologic	Physical activity	Physical activity variability	Fraction of time
1015	phase	0.55034	0.0234883	0.0393272	0.024328	602	0.744654	Effects of other external causes		Diurnal rhythms	Phase	Hours past midnight
567	self_report_sleep_duration	0.550348	-0.0302307	0.0506171	-0.030812	376	0.744654	Peritonitis and retroperitoneal infections	digestive	Sleep	Self-report	Hours
771	temp_L1_time	0.550381	-0.11875	0.198847	-0.0341024	308	0.744654	Musculoskeletal symptoms referable to limbs	symptoms	Diurnal rhythms	Phase	Hours past midnight
801	sleep_peak_time_mean	0.550387	0.0588802	0.0985964	0.0633647	87	0.744654	Fracture of ankle and foot	injuries & poisonings	Diurnal rhythms	Phase	Hours past midnight
358	walking_within_day_SD_M10	0.550412	-0.00373685	0.00625785	-0.0800924	56	0.744654	Myoneural disorders	neurological	Physical activity	Physical activity variability	Fraction of time
158	self_report_IPAQ_activity_group	0.550424	-0.0250864	0.0420115	-0.0545151	113	0.744654	Neoplasm of unspecified nature of digestive system	neoplasms	Physical activity	Self-report physical activity
755	sedentary_overall	0.550424	-0.00490517	0.00821462	-0.0639228	83	0.744654	Congenital anomalies of limbs	congenital anomalies	Physical activity	Physical activity	Fraction of time
429	MVPA_hourly_SD_M10	0.550426	-0.00206602	0.00345994	-0.0435465	180	0.744654	Ill-defined descriptions and complications of heart disease	circulatory system	Physical activity	Physical activity variability	Fraction of time
1100	main_sleep_onset_mean_abs_dev	0.550441	-0.0157113	0.0263126	-0.0210337	801	0.744657	Family history		Diurnal rhythms	Phase	Hours
430	acceleration_hourly_SD_M10	0.550471	-0.619334	1.03731	-0.0303295	353	0.744679	Intracranial hemorrhage	circulatory system	Physical activity	Physical activity variability	Fraction of time
331	phase	0.550485	0.0393862	0.0659694	0.0407943	212	0.74468	Other cerebral degenerations	neurological	Diurnal rhythms	Phase	Hours past midnight
604	sedentary_overall	0.550505	0.00180768	0.0030279	0.0235572	612	0.744689	Disorders of penis	genitourinary	Physical activity	Physical activity	Fraction of time
705	self_report_nap_during_day	0.550573	-0.0140431	0.0235265	-0.056279	107	0.744735	Disorders of sweat glands	dermatologic	Sleep	Self-report
600	MET_peak_time_mean_abs_dev	0.550577	0.013213	0.022136	0.0113817	3282	0.744735	Hyperplasia of prostate	genitourinary	Diurnal rhythms	Phase	Hours
627	acceleration_peak_time_mean_abs_dev	0.550579	-0.015725	0.0263446	-0.0136687	2018	0.744735	Menopausal and postmenopausal disorders	genitourinary	Diurnal rhythms	Phase	Hours
71	tasks_light_hourly_SD	0.550625	0.00387059	0.00648527	0.0811943	53	0.744779	Human immunodeficiency virus [HIV] disease	infectious diseases	Physical activity	Physical activity variability	Fraction of time
791	mesor	0.550656	-0.0050239	0.00841835	-0.0546795	108	0.744789	Gangrene	symptoms	Physical activity	Physical activity	g
818	acceleration_within_day_SD_L5	0.550659	0.0868394	0.145514	0.0695235	72	0.744789	Intracranial hemorrhage (injury)	injuries & poisonings	Physical activity	Physical activity variability	Fraction of time
729	self_report_IPAQ_activity_group	0.550699	-0.0143504	0.0240488	-0.0311848	353	0.744825	Other disorders of soft tissues	musculoskeletal	Physical activity	Self-report physical activity
244	sedentary_hourly_SD	0.55073	-0.000290948	0.000487619	-0.00922947	4539	0.744848	Hypothyroidism	endocrine/metabolic	Physical activity	Physical activity variability	Fraction of time
536	main_sleep_onset_mean	0.550765	0.0627771	0.105222	0.0562524	111	0.744861	Disorders of function of stomach	digestive	Diurnal rhythms	Phase	Hours past midnight
81	acceleration_M10_time	0.550769	0.0588942	0.0987144	0.0408817	210	0.744861	Infection/inflammation of internal prosthetic device; implant; and graft	infectious diseases	Diurnal rhythms	Phase	Hours past midnight
158	sleep_within_day_SD_L5	0.55078	0.00241523	0.00404836	0.0394391	215	0.744861	Neoplasm of unspecified nature of digestive system	neoplasms	Sleep	Sleep
70	self_report_sleeplessness	0.550803	0.0177194	0.0297025	0.035452	264	0.744876	Viral hepatitis	infectious diseases	Sleep	Self-report
700	sleep_peak_time_mean	0.550822	-0.0739695	0.123999	-0.0796033	56	0.744882	Corns and callosities	dermatologic	Diurnal rhythms	Phase	Hours past midnight
593	sedentary_peak_time_mean	0.550841	0.0263197	0.0441234	0.0112881	2794	0.744882	Hematuria	genitourinary	Diurnal rhythms	Phase	Hours past midnight
246	acceleration_overall_L5	0.550848	0.0971981	0.162949	0.0572212	110	0.744882	Other disorders of thyroid	endocrine/metabolic	Physical activity	Physical activity	g
302	self_report_sleep_duration_abs_dev	0.550879	-0.0429715	0.0720458	-0.0677533	77	0.744891	Sexual and gender identity disorders	mental disorders	Sleep	Self-report	Hours
561	inactivity_peak_value_mean	0.550888	0.0140462	0.0235503	0.00991366	3694	0.744891	Symptoms involving digestive system	digestive	Sleep	Sleep
1100	MET_peak_time_mean	0.5509	-0.0396098	0.066413	-0.0206322	802	0.744891	Family history		Diurnal rhythms	Phase	Hours past midnight
745	main_sleep_offset_mean_abs_dev	0.550908	-0.0225311	0.0377783	-0.0342156	299	0.744891	Pain in joint	musculoskeletal	Diurnal rhythms	Phase	Hours
612	main_sleep_onset_mean	0.550938	0.0570784	0.0957116	0.051146	135	0.744913	Breast conditions, congenital or relating to hormones	genitourinary	Diurnal rhythms	Phase	Hours past midnight
698	temp_IV	0.550986	0.0169807	0.0284774	0.0456163	160	0.74496	Pruritus and related conditions	dermatologic	Diurnal rhythms	Variability
303	sedentary_within_day_SD_L5	0.551024	0.00345256	0.00579065	0.0597544	96	0.744993	Psychogenic and somatoform disorders	mental disorders	Physical activity	Physical activity variability	Fraction of time
380	MET_within_day_SD_L5	0.551037	-0.00166767	0.00279711	-0.0366429	258	0.744993	Disorders of external ear	sense organs	Physical activity	Physical activity variability
704	walking_overall_M10	0.551122	-0.00155582	0.00261008	-0.0192448	966	0.745089	Diseases of hair and hair follicles	dermatologic	Physical activity	Physical activity	Fraction of time
560	MET_overall	0.551194	0.00319492	0.00536082	0.0195189	894	0.74513	Intestinal obstruction without mention of hernia	digestive	Physical activity	Physical activity	MET
215	MET_hourly_SD	0.551217	0.00565714	0.0094928	0.0367438	244	0.74513	Other benign neoplasm of connective and other soft tissue	neoplasms	Physical activity	Physical activity variability
536	amplitude	0.551224	0.00509946	0.00855714	0.0537668	111	0.74513	Disorders of function of stomach	digestive	Diurnal rhythms	Amplitude	g
697	sleep_peak_quality_SD	0.551224	0.00165245	0.00277289	0.0395008	221	0.74513	Sarcoidosis	dermatologic	Sleep	Sleep variability	Hours
110	sleep_peak_quality_SD	0.551232	0.00302858	0.00508221	0.0723964	65	0.74513	Dermatophytosis / Dermatomycosis	infectious diseases	Sleep	Sleep variability	Hours
705	acceleration_peak_time_mean_abs_dev	0.551232	-0.0529368	0.0888324	-0.0460146	166	0.74513	Disorders of sweat glands	dermatologic	Diurnal rhythms	Phase	Hours
456	moderate_within_day_SD_M10	0.551298	0.00391857	0.00657678	0.0740529	64	0.745201	Chronic venous insufficiency [CVI]	circulatory system	Physical activity	Physical activity variability	Fraction of time
805	self_report_sleep_duration	0.55133	0.0761431	0.127806	0.0776072	61	0.745226	Fracture of vertebral column without mention of spinal cord injury	injuries & poisonings	Sleep	Self-report	Hours
724	moderate_between_day_SD	0.551347	-0.00116877	0.00196186	-0.0582043	104	0.745231	Other and unspecified disorders of back	musculoskeletal	Physical activity	Physical activity variability	Fraction of time
605	acceleration_L5_time	0.551409	-0.0559148	0.0938715	-0.0482066	156	0.745296	Erectile dysfunction [ED]	genitourinary	Diurnal rhythms	Phase	Hours past midnight
619	MET_RA	0.551427	-0.000850652	0.00142816	-0.0136121	1851	0.745303	Noninflammatory female genital disorders	genitourinary	Diurnal rhythms	Amplitude	MET
990	acceleration_overall_L5	0.551504	0.0313675	0.0526732	0.0184663	1050	0.745371	Effects radiation NOS	injuries & poisonings	Physical activity	Physical activity	g
850	sleep_peak_time_mean_abs_dev	0.551504	-0.0114181	0.0191737	-0.0183661	1051	0.745371	Hemorrhage or hematoma complicating a procedure	injuries & poisonings	Diurnal rhythms	Phase	Hours
529	tasks_light_overall_M10	0.551529	0.00253032	0.00424925	0.0390947	228	0.745386	Diseases and other conditions of the tongue	digestive	Physical activity	Physical activity	Fraction of time
830	MET_peak_time_mean	0.551557	0.0548855	0.0921777	0.0285891	419	0.745406	Dislocation	injuries & poisonings	Diurnal rhythms	Phase	Hours past midnight
501	main_sleep_onset_mean	0.551572	0.0583406	0.097984	0.052277	130	0.745408	Pneumonitis due to inhalation of food or vomitus	respiratory	Diurnal rhythms	Phase	Hours past midnight
155	temp_amplitude	0.551678	0.0666518	0.111973	0.0732918	60	0.745533	Cancer of liver and intrahepatic bile duct	neoplasms	Diurnal rhythms	Amplitude	Celsius
573	MET_peak_time_mean	0.551721	0.0297699	0.0500178	0.0155067	1440	0.745563	Other disorders of liver	digestive	Diurnal rhythms	Phase	Hours past midnight
695	sedentary_within_day_SD	0.551746	-0.000737907	0.00123987	-0.0213937	772	0.745563	Erythematous conditions	dermatologic	Physical activity	Physical activity variability	Fraction of time
215	walking_hourly_SD	0.551755	0.00173157	0.00290954	0.0379575	244	0.745563	Other benign neoplasm of connective and other soft tissue	neoplasms	Physical activity	Physical activity variability	Fraction of time
425	tasks_light_peak_value_mean	0.551774	-0.00364938	0.00613231	-0.033255	318	0.745563	Cardiomyopathy	circulatory system	Physical activity	Physical activity	Fraction of time
561	main_sleep_onset_mean	0.551784	0.011227	0.018866	0.0100602	3694	0.745563	Symptoms involving digestive system	digestive	Diurnal rhythms	Phase	Hours past midnight
766	temp_cosinor_rsquared	0.551789	-0.00943504	0.015855	-0.0641081	79	0.745563	Neuralgia, neuritis, and radiculitis NOS	symptoms	Diurnal rhythms	Amplitude
356	MVPA_overall_M10	0.551803	-0.00595356	0.0100049	-0.0569984	107	0.745563	Hereditary and idiopathic peripheral neuropathy	neurological	Physical activity	Physical activity	Fraction of time
700	phase_abs_dev	0.551807	0.0507299	0.0852522	0.0799442	55	0.745563	Corns and callosities	dermatologic	Diurnal rhythms	Phase	Hours
476	cosinor_rsquared	0.551846	0.000771674	0.00129693	0.00868662	4721	0.745597	Allergic rhinitis	respiratory	Diurnal rhythms	Amplitude
225	main_sleep_offset_mean	0.551865	-0.0423667	0.071208	-0.0423135	200	0.745605	Benign neoplasm of brain and other parts of nervous system	neoplasms	Diurnal rhythms	Phase	Hours past midnight
717	sleep_peak_time_mean_abs_dev	0.551888	0.0171362	0.0288034	0.0275637	472	0.745617	Polymyalgia Rheumatica	musculoskeletal	Diurnal rhythms	Phase	Hours
736	MET_peak_value_mean	0.551902	0.0226457	0.0380653	0.0592231	95	0.745619	Other acquired deformities of limbs	musculoskeletal	Physical activity	Physical activity	MET
303	main_sleep_offset_mean_abs_dev	0.551931	0.0402978	0.067742	0.061196	96	0.74564	Psychogenic and somatoform disorders	mental disorders	Diurnal rhythms	Phase	Hours
1015	phase_abs_dev	0.551944	0.0154254	0.0259315	0.0243085	602	0.74564	Effects of other external causes		Diurnal rhythms	Phase	Hours
1013	sleep_overall_L5	0.551995	0.00478683	0.00804812	0.082673	51	0.745691	Asphyxia and hypoxemia		Sleep	Sleep	Fraction of time
765	self_report_daytime_dozing	0.552012	-0.0109565	0.018422	-0.0657778	82	0.745695	Cervical radiculitis	symptoms	Sleep	Self-report
155	moderate_hourly_SD	0.552077	-0.00372895	0.00627079	-0.0740022	60	0.745765	Cancer of liver and intrahepatic bile duct	neoplasms	Physical activity	Physical activity variability	Fraction of time
792	MVPA_hourly_SD	0.552105	-0.00275547	0.00463408	-0.0532511	121	0.745785	Abnormal Papanicolaou smear of cervix and cervical HPV	genitourinary	Physical activity	Physical activity variability	Fraction of time
557	walking_peak_value_mean	0.552123	-0.00288576	0.0048534	-0.0247002	575	0.745787	Intestinal malabsorption (non-celiac)	digestive	Physical activity	Physical activity	Hours
979	temp_L1_time	0.552133	-0.0808033	0.135902	-0.023205	668	0.745787	Adverse drug events and drug allergies	injuries & poisonings	Diurnal rhythms	Phase	Hours past midnight
732	acceleration_peak_time_mean	0.552176	0.123431	0.207619	0.0651143	80	0.745826	Osteochondropathies	musculoskeletal	Diurnal rhythms	Phase	Hours past midnight
696	sedentary_peak_time_mean	0.55223	0.0400868	0.067438	0.0171926	1158	0.745881	Psoriasis and related disorders	dermatologic	Diurnal rhythms	Phase	Hours past midnight
773	acceleration_peak_value_SD	0.552244	-0.951885	1.60141	-0.0381843	220	0.745881	Pain in limb	symptoms	Physical activity	Physical activity variability	Fraction of time
513	temp_amplitude	0.552266	-0.0569504	0.0958163	-0.062624	85	0.745894	Respiratory abnormalities	respiratory	Diurnal rhythms	Amplitude	Celsius
721	main_sleep_offset_mean	0.552296	0.0211007	0.0355036	0.0210742	809	0.745915	Spondylosis and allied disorders	musculoskeletal	Diurnal rhythms	Phase	Hours past midnight
958	acceleration_peak_value_SD	0.552309	-1.46647	2.46752	-0.0588264	93	0.745915	Certain early complications of trauma or procedure	injuries & poisonings	Physical activity	Physical activity variability	Fraction of time
745	MET_overall_M10	0.552365	0.00956372	0.0160945	0.0331555	300	0.745973	Pain in joint	musculoskeletal	Physical activity	Physical activity	MET
513	temp_cosinor_rsquared	0.552399	0.00924794	0.0155644	0.0628368	85	0.74599	Respiratory abnormalities	respiratory	Diurnal rhythms	Amplitude
807	sleep_hourly_SD	0.552411	-0.00141751	0.00238576	-0.0772557	55	0.74599	Fracture of ribs	injuries & poisonings	Sleep	Sleep variability	Fraction of time
800	self_report_nap_during_day	0.552434	0.00805161	0.0135521	0.0322675	325	0.74599	Fracture of lower limb	injuries & poisonings	Sleep	Self-report
474	temp_RA	0.552449	0.000601108	0.0010118	0.0187003	959	0.74599	Acute and chronic tonsillitis	respiratory	Diurnal rhythms	Amplitude
783	temp_L1_time	0.552453	0.0732571	0.12331	0.0210379	817	0.74599	Fever of unknown origin	symptoms	Diurnal rhythms	Phase	Hours past midnight
287	sleep_overall_L5	0.552458	0.00166667	0.00280545	0.028785	414	0.74599	Purpura and other hemorrhagic conditions	hematopoietic	Sleep	Sleep	Fraction of time
793	sedentary_overall	0.552471	0.00330267	0.00555945	0.0430395	176	0.74599	Nonspecific abnormal findings on radiological and other examination of musculoskeletal system	symptoms	Physical activity	Physical activity	Fraction of time
172	amplitude	0.552499	-0.000928829	0.00156362	-0.00979322	3578	0.746007	Skin cancer	neoplasms	Diurnal rhythms	Amplitude	g
656	temp_L1_time	0.552515	-0.204901	0.344951	-0.0588432	107	0.746007	Other perinatal conditions of fetus or newborn	pregnancy complications	Diurnal rhythms	Phase	Hours past midnight
709	sedentary_within_day_SD_L5	0.552539	0.00124359	0.00209371	0.0215232	726	0.746007	Diffuse diseases of connective tissue	dermatologic	Physical activity	Physical activity variability	Fraction of time
291	sleep_peak_time_mean	0.552547	0.0496952	0.0836689	0.0534802	124	0.746007	Other specified nonpsychotic and/or transient mental disorders	mental disorders	Diurnal rhythms	Phase	Hours past midnight
383	cosinor_rsquared	0.552551	-0.00660173	0.0111151	-0.0743147	59	0.746007	Otosclerosis	sense organs	Diurnal rhythms	Amplitude
348	sedentary_hourly_SD_L5	0.55258	0.00304429	0.00512591	0.0362148	261	0.746028	Other conditions of brain	neurological	Physical activity	Physical activity variability	Fraction of time
323	sleep_within_day_SD_L5	0.552596	-0.00345301	0.00581434	-0.0563852	105	0.746031	Encephalitis	neurological	Sleep	Sleep
619	acceleration_peak_time_mean_abs_dev	0.552664	0.0162684	0.0273983	0.0141411	1851	0.746105	Noninflammatory female genital disorders	genitourinary	Diurnal rhythms	Phase	Hours
363	temp_L1_time_abs_dev	0.552691	0.162711	0.274045	0.0726816	64	0.746107	Chorioretinal inflammations, scars, and other disorders of choroid	sense organs	Diurnal rhythms	Phase	Hours
216	moderate_peak_value_mean	0.552701	-0.00160374	0.00270117	-0.0136897	1821	0.746107	Benign neoplasm of skin	neoplasms	Physical activity	Physical activity	Hours
705	inactivity_peak_value_mean	0.552713	0.0636852	0.107268	0.0449485	166	0.746107	Disorders of sweat glands	dermatologic	Sleep	Sleep
527	moderate_within_day_SD_M10	0.552719	-0.00267529	0.00450617	-0.0505573	131	0.746107	Diseases of the salivary glands	digestive	Physical activity	Physical activity variability	Fraction of time
527	acceleration_overall_L5	0.552766	0.087329	0.147112	0.0514112	131	0.746135	Diseases of the salivary glands	digestive	Physical activity	Physical activity	g
371	walking_within_day_SD_M10	0.552783	-0.0010541	0.00177578	-0.0225926	683	0.746135	Inflammation of the eye	sense organs	Physical activity	Physical activity variability	Fraction of time
656	acceleration_between_day_SD	0.5528	0.270601	0.455886	0.0560048	107	0.746135	Other perinatal conditions of fetus or newborn	pregnancy complications	Physical activity	Physical activity variability	g
801	acceleration_within_day_SD	0.552808	-0.627237	1.05674	-0.0591134	87	0.746135	Fracture of ankle and foot	injuries & poisonings	Physical activity	Physical activity variability	Fraction of time
1009	main_sleep_duration_mean_abs_dev	0.552817	-0.0111075	0.0187137	-0.0162304	1369	0.746135	Injury, NOS		Sleep	Sleep	Hours
386	MVPA_overall_M10	0.55282	-0.00135549	0.00228374	-0.0129773	2092	0.746135	Vertiginous syndromes and other disorders of vestibular system	sense organs	Physical activity	Physical activity	Fraction of time
557	inactivity_peak_time_mean_abs_dev	0.552845	0.0163407	0.0275326	0.0246975	573	0.746137	Intestinal malabsorption (non-celiac)	digestive	Diurnal rhythms	Phase	Hours
510	acceleration_within_day_SD_L5	0.552856	-0.0448657	0.0755967	-0.0359194	275	0.746137	Other diseases of lung	respiratory	Physical activity	Physical activity variability	Fraction of time
840	temp_phase	0.552862	-0.278074	0.468548	-0.0543837	116	0.746137	Sprains and strains	injuries & poisonings	Diurnal rhythms	Phase	Hours past midnight
723	main_sleep_onset_SD	0.552926	0.0414645	0.069878	0.0616673	94	0.746191	Other disorders of cervical region	musculoskeletal	Diurnal rhythms	Phase Variability	Hours
1008	MET_within_day_SD_M10	0.552929	-0.0105909	0.0178484	-0.0784762	56	0.746191	Crushing or internal injury to organs		Physical activity	Physical activity variability
651	sedentary_hourly_SD_L5	0.552943	0.00572932	0.00965574	0.0681559	72	0.746193	Multiple gestation	pregnancy complications	Physical activity	Physical activity variability	Fraction of time
384	acceleration_M10_time	0.552974	-0.0588207	0.0991394	-0.0408307	209	0.746216	Other disorders of tympanic membrane	sense organs	Diurnal rhythms	Phase	Hours past midnight
532	tasks_light_peak_value_mean	0.553008	-0.00171165	0.00288515	-0.0155974	1449	0.746244	Dysphagia	digestive	Physical activity	Physical activity	Fraction of time
324	acceleration_between_day_SD_M10	0.553057	0.681833	1.14944	0.0662471	79	0.746292	Other CNS infection and poliomyelitis	neurological	Physical activity	Physical activity variability	Fraction of time
592	sleep_peak_quality_mean	0.553114	-0.00142872	0.00240889	-0.0228714	643	0.746351	Cystitis and urethritis	genitourinary	Sleep	Sleep	Hours
529	MVPA_hourly_SD_M10	0.553195	0.00184337	0.00310864	0.0388536	228	0.746441	Diseases and other conditions of the tongue	digestive	Physical activity	Physical activity variability	Fraction of time
402	acceleration_L5_time	0.553218	-0.0387634	0.0653742	-0.0334197	319	0.746448	Elevated blood pressure reading without diagnosis of hypertension	circulatory system	Diurnal rhythms	Phase	Hours past midnight
785	MET_peak_time_mean	0.553226	-0.013737	0.0231677	-0.0071554	7503	0.746448	Abdominal pain	symptoms	Diurnal rhythms	Phase	Hours past midnight
528	MVPA_overall_M10	0.553277	-0.00205733	0.00347018	-0.0196965	888	0.746498	Diseases of the oral soft tissues, excluding lesions specific for gingiva and tongue	digestive	Physical activity	Physical activity	Fraction of time
803	temp_amplitude	0.553335	0.0325621	0.0549319	0.0358061	253	0.746559	Fracture of upper limb	injuries & poisonings	Diurnal rhythms	Amplitude	Celsius
323	sedentary_overall_L5	0.553371	-0.00293974	0.00495975	-0.0566744	105	0.74658	Encephalitis	neurological	Physical activity	Physical activity	Fraction of time
720	acceleration_during_main_sleep_mean	0.553378	-0.0191399	0.0322922	-0.0393464	227	0.74658	Spinal stenosis	musculoskeletal	Sleep	Sleep	g
78	walking_hourly_SD	0.55341	0.0019804	0.00334153	0.043412	186	0.746605	Viral warts & HPV	infectious diseases	Physical activity	Physical activity variability	Fraction of time
750	moderate_between_day_SD	0.553447	-0.000981409	0.00165609	-0.0488739	142	0.746637	Digestive congenital anomalies	congenital anomalies	Physical activity	Physical activity variability	Fraction of time
182	inactivity_peak_value_mean	0.553474	-0.0503293	0.0849347	-0.035522	267	0.746649	Malignant neoplasm of uterus	neoplasms	Sleep	Sleep
394	self_report_sleeplessness	0.553486	0.0101662	0.0171567	0.02034	807	0.746649	Rheumatic disease of the heart valves	circulatory system	Sleep	Self-report
645	walking_peak_value_mean	0.553509	0.00427767	0.00721954	0.036614	263	0.746649	Late pregnancy and failed induction	pregnancy complications	Physical activity	Physical activity	Hours
714	temp_IV	0.553509	0.00683208	0.0115307	0.0183535	1002	0.746649	Rheumatoid arthritis and other inflammatory polyarthropathies	musculoskeletal	Diurnal rhythms	Variability
497	acceleration_M10_time_abs_dev	0.553526	0.0525067	0.0886207	0.056175	104	0.746653	Bronchitis	respiratory	Diurnal rhythms	Phase	Hours
649	sedentary_hourly_SD_M10	0.553602	-0.00227963	0.00384829	-0.0677356	77	0.746729	Other conditions or status of the mother complicating pregnancy, childbirth, or the puerperium	pregnancy complications	Physical activity	Physical activity variability	Fraction of time
602	sleep_peak_time_mean	0.553609	0.033648	0.0568029	0.0362108	273	0.746729	Other disorders of prostate	genitourinary	Diurnal rhythms	Phase	Hours past midnight
155	sedentary_overall_L5	0.553647	-0.00388071	0.00655184	-0.0748152	59	0.746753	Cancer of liver and intrahepatic bile duct	neoplasms	Physical activity	Physical activity	Fraction of time
385	walking_hourly_SD_M10	0.553659	-0.00242575	0.00409555	-0.0500017	137	0.746753	Other disorders of middle ear and mastoid	sense organs	Physical activity	Physical activity variability	Fraction of time
513	tasks_light_overall	0.553667	-0.00238003	0.00401843	-0.0640785	85	0.746753	Respiratory abnormalities	respiratory	Physical activity	Physical activity	Hours
402	main_sleep_onset_mean_abs_dev	0.553711	0.0247675	0.0418222	0.0331577	318	0.746795	Elevated blood pressure reading without diagnosis of hypertension	circulatory system	Diurnal rhythms	Phase	Hours
647	total_sleep_mean	0.55381	-0.0808601	0.136573	-0.065239	82	0.746909	Infectious and parasitic complications affecting pregnancy	pregnancy complications	Sleep	Sleep	Hours
497	sedentary_peak_time_mean	0.553855	-0.131608	0.222312	-0.0564447	104	0.746949	Bronchitis	respiratory	Diurnal rhythms	Phase	Hours past midnight
805	sleep_peak_time_mean	0.553884	0.0714647	0.120727	0.0769077	61	0.746949	Fracture of vertebral column without mention of spinal cord injury	injuries & poisonings	Diurnal rhythms	Phase	Hours past midnight
916	inactivity_peak_time_mean	0.553885	-0.0330688	0.055864	-0.034002	300	0.746949	Contusion	injuries & poisonings	Diurnal rhythms	Phase	Hours past midnight
227	inactivity_peak_time_mean	0.553893	-0.0371514	0.062762	-0.0381998	238	0.746949	Benign neoplasm of other endocrine glands and related structures	neoplasms	Diurnal rhythms	Phase	Hours past midnight
818	acceleration_M10_time_abs_dev	0.554013	-0.062667	0.105899	-0.067045	72	0.747071	Intracranial hemorrhage (injury)	injuries & poisonings	Diurnal rhythms	Phase	Hours
212	acceleration_M10_time	0.554017	-0.0934732	0.157959	-0.0648848	84	0.747071	Benign neoplasm of respiratory and intrathoracic organs	neoplasms	Diurnal rhythms	Phase	Hours past midnight
697	amplitude	0.554023	-0.00356798	0.00602959	-0.0376194	224	0.747071	Sarcoidosis	dermatologic	Diurnal rhythms	Amplitude	g
655	self_report_sleep_duration	0.554068	0.0198042	0.0334713	0.020185	934	0.747112	Known or suspected fetal abnormality affecting management of mother	pregnancy complications	Sleep	Self-report	Hours
323	sedentary_overall	0.55413	0.00428357	0.00724082	0.0558222	105	0.747178	Encephalitis	neurological	Physical activity	Physical activity	Fraction of time
617	sleep_peak_time_mean	0.55415	0.065058	0.109978	0.0700131	70	0.747187	Disorders secondary to childbirth, surgery, trauma	genitourinary	Diurnal rhythms	Phase	Hours past midnight
289	inactivity_peak_value_mean	0.554246	-0.0271751	0.0459495	-0.0191799	925	0.747299	Other diseases of blood and blood-forming organs	hematopoietic	Sleep	Sleep
281	total_sleep_mean_abs_dev	0.554261	-0.0258015	0.0436286	-0.0321853	336	0.747301	Other deficiency anemia	hematopoietic	Sleep	Sleep	Hours
698	sedentary_hourly_SD_L5	0.554319	-0.00385888	0.00652606	-0.0459053	160	0.747348	Pruritus and related conditions	dermatologic	Physical activity	Physical activity variability	Fraction of time
136	temp_L1_time_abs_dev	0.554323	-0.154935	0.262025	-0.0692081	72	0.747348	Other infectious and parasitic diseases	infectious diseases	Diurnal rhythms	Phase	Hours
858	acceleration_M10_time_abs_dev	0.554349	0.0205207	0.0347068	0.0219543	690	0.747366	Complication of internal orthopedic device	injuries & poisonings	Diurnal rhythms	Phase	Hours
994	tasks_light_hourly_SD	0.554428	-0.000993171	0.00168009	-0.020834	796	0.747453	Sepsis and SIRS	injuries & poisonings	Physical activity	Physical activity variability	Fraction of time
706	MET_hourly_SD_M10	0.554454	-0.00222623	0.00376623	-0.0146034	1627	0.74746	Diseases of sebaceous glands	dermatologic	Physical activity	Physical activity variability
818	temp_IV	0.554472	0.0248403	0.0420256	0.0667301	72	0.74746	Intracranial hemorrhage (injury)	injuries & poisonings	Diurnal rhythms	Variability
323	self_report_nap_during_day	0.554475	-0.0186251	0.0315107	-0.0746418	61	0.74746	Encephalitis	neurological	Sleep	Self-report
540	temp_L1_time	0.554488	-0.0607002	0.102699	-0.0174318	1167	0.74746	Appendiceal conditions	digestive	Diurnal rhythms	Phase	Hours past midnight
474	MVPA_IV	0.5545	0.00526111	0.00890155	0.0188994	960	0.74746	Acute and chronic tonsillitis	respiratory	Diurnal rhythms	Variability
372	acceleration_hourly_SD	0.554535	0.557262	0.942943	0.0385388	204	0.747489	Disorders of conjunctiva	sense organs	Physical activity	Physical activity variability	Fraction of time
567	MVPA_within_day_SD	0.55455	0.00152897	0.00258727	0.0298799	378	0.747492	Peritonitis and retroperitoneal infections	digestive	Physical activity	Physical activity variability	Fraction of time
709	sleep_peak_time_mean	0.554565	0.0205094	0.0347066	0.0220714	725	0.747493	Diffuse diseases of connective tissue	dermatologic	Diurnal rhythms	Phase	Hours past midnight
524	acceleration_hourly_SD_M10	0.554753	1.42793	2.41754	0.0699276	66	0.747729	Dentofacial anomalies, including malocclusion	digestive	Physical activity	Physical activity variability	Fraction of time
916	tasks_light_peak_value_mean	0.554836	0.00368787	0.006245	0.0336057	300	0.747779	Contusion	injuries & poisonings	Physical activity	Physical activity	Fraction of time
781	MET_peak_time_mean_abs_dev	0.554844	-0.034559	0.0585229	-0.0297693	403	0.747779	Symptoms involving nervous and musculoskeletal systems	symptoms	Diurnal rhythms	Phase	Hours
315	acceleration_M10_time_abs_dev	0.554847	-0.0625489	0.105922	-0.0669187	76	0.747779	Develomental delays and disorders	mental disorders	Diurnal rhythms	Phase	Hours
474	MET_within_day_SD_M10	0.554863	0.00255796	0.00433191	0.0189539	960	0.747779	Acute and chronic tonsillitis	respiratory	Physical activity	Physical activity variability
559	sleep_peak_quality_mean	0.554872	-0.00204012	0.00345503	-0.0326589	311	0.747779	Ileostomy status	digestive	Sleep	Sleep	Hours
773	MET_peak_time_mean	0.554906	0.0742034	0.125678	0.0386515	221	0.747779	Pain in limb	symptoms	Diurnal rhythms	Phase	Hours past midnight
440	phase_abs_dev	0.554916	0.0374302	0.0633966	0.0589853	100	0.747779	Atherosclerosis	circulatory system	Diurnal rhythms	Phase	Hours
508	sleep_peak_quality_SD	0.554922	0.000963851	0.00163253	0.0230403	647	0.747779	Pulmonary collapse; interstitial and compensatory emphysema	respiratory	Sleep	Sleep variability	Hours
79	acceleration_peak_time_mean	0.554923	0.0347605	0.0588759	0.0183374	1015	0.747779	Viral infection	infectious diseases	Diurnal rhythms	Phase	Hours past midnight
705	MET_peak_value_mean	0.554925	-0.0168846	0.0285985	-0.0441566	166	0.747779	Disorders of sweat glands	dermatologic	Physical activity	Physical activity	MET
580	self_report_nap_during_day	0.554948	-0.0132282	0.0224067	-0.053013	120	0.747784	Nephritis; nephrosis; renal sclerosis	genitourinary	Sleep	Self-report
781	self_report_chronotype	0.554968	0.0219477	0.037178	0.0497236	138	0.747784	Symptoms involving nervous and musculoskeletal systems	symptoms	Diurnal rhythms	Self-report
703	acceleration_M10_time	0.554969	0.0567889	0.0961979	0.0394203	226	0.747784	Diseases of nail, NOS	dermatologic	Diurnal rhythms	Phase	Hours past midnight
197	sedentary_within_day_SD	0.554992	-0.000403707	0.000683902	-0.0117044	2658	0.74779	Chemotherapy	neoplasms	Physical activity	Physical activity variability	Fraction of time
1002	MVPA_IV	0.555003	0.00450087	0.00762494	0.0161684	1332	0.74779	Symptoms concerning nutrition, metabolism, and development		Diurnal rhythms	Variability
830	tasks_light_overall	0.555013	0.00106341	0.00180158	0.0286308	419	0.74779	Dislocation	injuries & poisonings	Physical activity	Physical activity	Hours
323	self_report_daytime_dozing	0.555031	0.0106765	0.0180883	0.0640964	86	0.747796	Encephalitis	neurological	Sleep	Self-report
567	MET_hourly_SD_M10	0.555063	0.0045728	0.00774796	0.0299963	378	0.747821	Peritonitis and retroperitoneal infections	digestive	Physical activity	Physical activity variability
344	sedentary_within_day_SD	0.555166	0.00202766	0.00343648	0.0587868	108	0.74793	Other paralytic syndromes	neurological	Physical activity	Physical activity variability	Fraction of time
938	main_sleep_onset_mean	0.555171	-0.0660786	0.111992	-0.0592108	97	0.74793	Dermatitis due to solar radiation	dermatologic	Diurnal rhythms	Phase	Hours past midnight
792	acceleration_overall	0.555186	0.409335	0.693776	0.0502524	121	0.747931	Abnormal Papanicolaou smear of cervix and cervical HPV	genitourinary	Physical activity	Physical activity	g
418	temp_L1_time_abs_dev	0.555199	-0.0186268	0.0315714	-0.00832047	5432	0.747931	Nonspecific chest pain	circulatory system	Diurnal rhythms	Phase	Hours
184	inactivity_peak_time_mean	0.555226	0.0352613	0.05977	0.0362564	266	0.747945	Cancer of other female genital organs	neoplasms	Diurnal rhythms	Phase	Hours past midnight
478	acceleration_peak_time_mean_abs_dev	0.555236	0.0747454	0.126701	0.0649714	83	0.747945	Throat pain	respiratory	Diurnal rhythms	Phase	Hours
967	cosinor_rsquared	0.555292	-0.00482638	0.00818235	-0.0543298	110	0.748002	Adverse effects of sedatives or other central nervous system depressants and anesthetics	injuries & poisonings	Diurnal rhythms	Amplitude
716	inactivity_peak_time_mean	0.555319	0.00764165	0.0129561	0.0078573	6523	0.748007	Other arthropathies	musculoskeletal	Diurnal rhythms	Phase	Hours past midnight
514	tasks_light_within_day_SD	0.555322	-0.0011724	0.00198777	-0.0267104	483	0.748007	Abnormal findings examination of lungs	respiratory	Physical activity	Physical activity variability	Fraction of time
380	MET_peak_value_mean	0.555377	0.013632	0.0231159	0.0356506	258	0.748062	Disorders of external ear	sense organs	Physical activity	Physical activity	MET
217	self_report_daytime_dozing	0.555414	-0.0106035	0.0179821	-0.0636586	86	0.748094	Vascular hamartomas and non-neoplastic nevi	neoplasms	Sleep	Self-report
704	acceleration_overall_L5	0.555428	-0.0322378	0.0546729	-0.0189786	966	0.748096	Diseases of hair and hair follicles	dermatologic	Physical activity	Physical activity	g
598	main_sleep_offset_mean_abs_dev	0.555453	0.0149115	0.0252904	0.0226446	681	0.748111	Abnormal findings on examination of urine	genitourinary	Diurnal rhythms	Phase	Hours
1000	tasks_light_hourly_SD	0.555471	-0.00243627	0.00413217	-0.0511062	132	0.748117	Burns		Physical activity	Physical activity variability	Fraction of time
383	acceleration_peak_time_mean_abs_dev	0.555499	0.0874889	0.148401	0.0760485	59	0.748136	Otosclerosis	sense organs	Diurnal rhythms	Phase	Hours
635	sleep_hourly_SD	0.555547	-0.000517996	0.000878746	-0.0282313	409	0.748183	Hemorrhage during pregnancy; childbirth and postpartum	pregnancy complications	Sleep	Sleep variability	Fraction of time
241	moderate_between_day_SD	0.555579	-0.000716155	0.00121501	-0.0356643	263	0.748208	Nontoxic nodular goiter	endocrine/metabolic	Physical activity	Physical activity variability	Fraction of time
701	MVPA_overall_M10	0.555636	-0.0019456	0.00330133	-0.0186269	984	0.748244	Other hypertrophic and atrophic conditions of skin	dermatologic	Physical activity	Physical activity	Fraction of time
835	MVPA_overall	0.55564	-0.0011936	0.00202534	-0.0208737	773	0.748244	Internal derangement of knee	injuries & poisonings	Physical activity	Physical activity	Fraction of time
733	self_report_chronotype	0.555653	-0.0223901	0.0379931	-0.0507257	132	0.748244	Other disorders of bone and cartilage	musculoskeletal	Diurnal rhythms	Self-report
789	self_report_chronotype	0.55566	-0.00924375	0.0156857	-0.0209421	798	0.748244	Nausea and vomiting	symptoms	Diurnal rhythms	Self-report
359	temp_cosinor_rsquared	0.555693	-0.009007	0.0152854	-0.0611997	90	0.748271	Muscular dystrophies and other myopathies	neurological	Diurnal rhythms	Amplitude
938	MET_overall_M10	0.555709	0.0165839	0.028145	0.0574931	97	0.748274	Dermatitis due to solar radiation	dermatologic	Physical activity	Physical activity	MET
702	MET_peak_time_mean	0.555723	-0.028707	0.0487213	-0.0149531	1516	0.748275	Degenerative skin conditions and other dermatoses	dermatologic	Diurnal rhythms	Phase	Hours past midnight
703	sedentary_within_day_SD_L5	0.555736	0.0022038	0.00374039	0.0381418	228	0.748275	Diseases of nail, NOS	dermatologic	Physical activity	Physical activity variability	Fraction of time
602	sedentary_overall	0.555763	-0.00266857	0.00452953	-0.034776	274	0.748293	Other disorders of prostate	genitourinary	Physical activity	Physical activity	Fraction of time
743	MET_peak_time_mean	0.555788	0.0248314	0.0421505	0.0129343	2130	0.748293	Osteoporosis, osteopenia and pathological fracture	musculoskeletal	Diurnal rhythms	Phase	Hours past midnight
818	other_sleep_mean	0.555805	-0.0476352	0.0808627	-0.0667409	72	0.748293	Intracranial hemorrhage (injury)	injuries & poisonings	Sleep	Sleep	Hours
577	acceleration_peak_time_mean_abs_dev	0.555809	0.0320284	0.0543702	0.0278403	451	0.748293	Diseases of pancreas	digestive	Diurnal rhythms	Phase	Hours
228	MET_peak_time_mean	0.555817	-0.0608401	0.103282	-0.0316908	329	0.748293	Hemangioma and lymphangioma, any site	neoplasms	Diurnal rhythms	Phase	Hours past midnight
10	sleep_hourly_SD_L5	0.555894	0.00282395	0.00479486	0.0310062	347	0.748371	Tuberculosis	infectious diseases	Sleep	Sleep	Fraction of time
217	main_sleep_ratio_mean	0.555902	0.00122715	0.00208365	0.054321	107	0.748371	Vascular hamartomas and non-neoplastic nevi	neoplasms	Sleep	Sleep
1013	acceleration_peak_time_mean_abs_dev	0.555936	-0.094023	0.159661	-0.0817282	53	0.748399	Asphyxia and hypoxemia		Diurnal rhythms	Phase	Hours
10	sleep_IV	0.555958	0.00758028	0.0128728	0.0306511	347	0.74841	Tuberculosis	infectious diseases	Diurnal rhythms	Variability
958	MET_peak_time_mean	0.555994	-0.113665	0.193043	-0.0592063	94	0.748434	Certain early complications of trauma or procedure	injuries & poisonings	Diurnal rhythms	Phase	Hours past midnight
204	inactivity_peak_time_mean	0.556002	-0.0306477	0.0520518	-0.0315126	346	0.748434	Leukemia	neoplasms	Diurnal rhythms	Phase	Hours past midnight
198	sleep_peak_quality_mean	0.556077	-0.000856585	0.00145509	-0.0137125	1801	0.748517	Secondary malignant neoplasm	neoplasms	Sleep	Sleep	Hours
281	sedentary_within_day_SD_L5	0.55611	0.00179454	0.00304865	0.0310585	337	0.748527	Other deficiency anemia	hematopoietic	Physical activity	Physical activity variability	Fraction of time
721	self_report_chronotype	0.556125	-0.0155275	0.0263796	-0.0351782	274	0.748527	Spondylosis and allied disorders	musculoskeletal	Diurnal rhythms	Self-report
337	acceleration_overall_L5	0.556125	0.140965	0.239489	0.0829873	51	0.748527	Disorders of the autonomic nervous system	neurological	Physical activity	Physical activity	g
361	sedentary_peak_time_mean_abs_dev	0.556147	-0.0256143	0.043519	-0.0189734	977	0.748538	Retinal detachments and defects	sense organs	Diurnal rhythms	Phase	Hours
958	sleep_peak_quality_mean	0.556162	-0.00370619	0.00629709	-0.0593298	93	0.74854	Certain early complications of trauma or procedure	injuries & poisonings	Sleep	Sleep	Hours
830	other_sleep_mean	0.556182	0.0200246	0.0340251	0.0280561	418	0.74854	Dislocation	injuries & poisonings	Sleep	Sleep	Hours
429	walking_hourly_SD	0.556196	-0.00197286	0.00335233	-0.0432468	180	0.74854	Ill-defined descriptions and complications of heart disease	circulatory system	Physical activity	Physical activity variability	Fraction of time
150	total_sleep_mean	0.556202	0.0643349	0.109321	0.0519062	129	0.74854	Cancer of esophagus	neoplasms	Sleep	Sleep	Hours
374	walking_overall_M10	0.556233	-0.00117193	0.00199157	-0.0144962	1686	0.748564	Other disorders of eyelids	sense organs	Physical activity	Physical activity	Fraction of time
603	sedentary_peak_time_mean	0.556352	-0.0665854	0.113188	-0.0285575	409	0.748705	Other disorders of testis	genitourinary	Diurnal rhythms	Phase	Hours past midnight
380	temp_amplitude	0.556365	0.0321326	0.0546238	0.0353337	258	0.748705	Disorders of external ear	sense organs	Diurnal rhythms	Amplitude	Celsius
572	acceleration_L5_time_abs_dev	0.556427	0.0254176	0.0432155	0.0356019	277	0.74877	Ascites (non malignant)	digestive	Diurnal rhythms	Phase	Hours
255	sedentary_peak_time_mean_abs_dev	0.556511	0.0607134	0.103248	0.0449726	171	0.748866	Disorders of adrenal glands	endocrine/metabolic	Diurnal rhythms	Phase	Hours
723	moderate_overall	0.556612	0.00214917	0.00365577	0.0593145	94	0.748983	Other disorders of cervical region	musculoskeletal	Physical activity	Physical activity	Fraction of time
695	inactivity_peak_time_mean_abs_dev	0.556625	0.0140036	0.0238211	0.0211651	771	0.748983	Erythematous conditions	dermatologic	Diurnal rhythms	Phase	Hours
969	MET_within_day_SD_M10	0.556675	-0.0056005	0.00952805	-0.0414984	197	0.748985	Poisoning by psychotropic agents	injuries & poisonings	Physical activity	Physical activity variability
450	acceleration_within_day_SD	0.556677	-0.421045	0.716323	-0.039681	199	0.748985	Noninfectious disorders of lymphatic channels	circulatory system	Physical activity	Physical activity variability	Fraction of time
256	moderate_overall_M10	0.556697	-0.00331679	0.00564313	-0.0506489	127	0.748985	Ovarian dysfunction	endocrine/metabolic	Physical activity	Physical activity	Fraction of time
451	main_sleep_offset_mean_abs_dev	0.556697	-0.014279	0.0242941	-0.0216841	745	0.748985	Phlebitis and thrombophlebitis	circulatory system	Diurnal rhythms	Phase	Hours
1000	sleep_peak_time_mean	0.5567	-0.0479973	0.0816622	-0.0516529	131	0.748985	Burns		Diurnal rhythms	Phase	Hours past midnight
182	self_report_chronotype	0.556707	0.0265641	0.0451964	0.0601822	92	0.748985	Malignant neoplasm of uterus	neoplasms	Diurnal rhythms	Self-report
472	temp_cosinor_rsquared	0.556724	0.00552687	0.00940396	0.0375533	227	0.748989	Chronic pharyngitis and nasopharyngitis	respiratory	Diurnal rhythms	Amplitude
386	acceleration_L5_time_abs_dev	0.556792	0.00935371	0.0159181	0.0131015	2090	0.749062	Vertiginous syndromes and other disorders of vestibular system	sense organs	Diurnal rhythms	Phase	Hours
402	sleep_hourly_SD_L5	0.556815	-0.00295568	0.00503024	-0.0324526	319	0.749076	Elevated blood pressure reading without diagnosis of hypertension	circulatory system	Sleep	Sleep	Fraction of time
700	acceleration_within_day_SD	0.556867	0.780793	1.329	0.0735851	56	0.749127	Corns and callosities	dermatologic	Physical activity	Physical activity variability	Fraction of time
602	temp_phase_abs_dev	0.556942	0.153069	0.260591	0.0355182	274	0.749204	Other disorders of prostate	genitourinary	Diurnal rhythms	Phase	Hours
565	moderate_hourly_SD	0.556958	-0.000516655	0.000879609	-0.0102532	3272	0.749204	Anal and rectal conditions	digestive	Physical activity	Physical activity variability	Fraction of time
751	MVPA_within_day_SD_M10	0.556965	-0.00152542	0.00259708	-0.0325757	321	0.749204	Genitourinary congenital anomalies	congenital anomalies	Physical activity	Physical activity variability	Fraction of time
470	moderate_hourly_SD_M10	0.556984	0.0012453	0.00212028	0.0206966	789	0.749212	Septal Deviations/Turbinate Hypertrophy	respiratory	Physical activity	Physical activity variability	Fraction of time
851	acceleration_during_main_sleep_mean	0.556999	0.00844719	0.0143829	0.0173651	1167	0.749214	Complications of transplants and reattached limbs	injuries & poisonings	Sleep	Sleep	g
182	main_sleep_onset_SD	0.557031	-0.0241479	0.0411197	-0.0359136	264	0.74924	Malignant neoplasm of uterus	neoplasms	Diurnal rhythms	Phase Variability	Hours
764	MET_overall	0.557047	0.003235	0.00550884	0.0197637	835	0.749242	Sciatica	symptoms	Physical activity	Physical activity	MET
506	acceleration_M10_time_abs_dev	0.557077	0.0261908	0.0446035	0.0280205	416	0.749253	Empyema and pneumothorax	respiratory	Diurnal rhythms	Phase	Hours
729	temp_L1_time	0.557081	0.0764057	0.130122	0.0219421	729	0.749253	Other disorders of soft tissues	musculoskeletal	Diurnal rhythms	Phase	Hours past midnight
870	moderate_between_day_SD	0.55712	-0.000339772	0.000578702	-0.0169206	1182	0.749275	Open wounds of head; neck; and trunk	injuries & poisonings	Physical activity	Physical activity variability	Fraction of time
255	sedentary_IV	0.557135	0.0124717	0.0212427	0.0447646	171	0.749275	Disorders of adrenal glands	endocrine/metabolic	Diurnal rhythms	Variability
306	tasks_light_hourly_SD	0.557156	0.000369419	0.000629254	0.00774939	7410	0.749275	Other mental disorder	mental disorders	Physical activity	Physical activity variability	Fraction of time
1005	tasks_light_overall	0.557161	-0.00154412	0.00263023	-0.041573	196	0.749275	Other symptoms		Physical activity	Physical activity	Hours
275	acceleration_during_main_sleep_mean	0.557165	-0.0116024	0.0197636	-0.0238515	607	0.749275	Disorders of mineral metabolism	endocrine/metabolic	Sleep	Sleep	g
475	self_report_IPAQ_activity_group	0.557198	-0.0124069	0.0211356	-0.0269614	453	0.749301	Chronic sinusitis	respiratory	Physical activity	Self-report physical activity
