## Supplementary material for "Phenome-Wide Association Study of Actigraphy in the UK Biobank": Table S 4 - PheWAS-SensR results (part 8 of 29)

### Sheet: Overall (continued)
phecode	activity_var	p	coeff	se	std_effect	N_cases	q	phecode_meaning	phecode_category	Activity Category	Activity Subcategory	Activity Units
279	acceleration_L5_time_abs_dev	0.557247	0.0395848	0.0674427	0.0554455	115	0.749348	Disorders involving the immune mechanism	endocrine/metabolic	Diurnal rhythms	Phase	Hours
360	tasks_light_hourly_SD	0.557284	-0.00279875	0.00476884	-0.0587102	97	0.749366	Disorders of the globe	sense organs	Physical activity	Physical activity variability	Fraction of time
441	moderate_within_day_SD_M10	0.557287	0.00261532	0.00445632	0.0494241	134	0.749366	Vascular insufficiency of intestine	circulatory system	Physical activity	Physical activity variability	Fraction of time
562	sedentary_peak_value_mean	0.557308	0.00058881	0.00100334	0.00741645	6990	0.749377	Diverticulosis and diverticulitis	digestive	Physical activity	Physical activity	Hours
375	inactivity_peak_value_mean	0.557362	0.032133	0.0547627	0.0226792	644	0.74943	Disorders of lacrimal system	sense organs	Sleep	Sleep
628	main_sleep_duration_mean	0.557399	-0.0165512	0.0282101	-0.0156485	1420	0.749462	Ovarian cyst	genitourinary	Sleep	Sleep	Hours
628	sedentary_hourly_SD_M10	0.55749	0.000528499	0.000900987	0.0157035	1420	0.749567	Ovarian cyst	genitourinary	Physical activity	Physical activity variability	Fraction of time
228	inactivity_peak_time_mean	0.55752	0.0313311	0.0534175	0.0322153	329	0.74958	Hemangioma and lymphangioma, any site	neoplasms	Diurnal rhythms	Phase	Hours past midnight
284	inactivity_peak_value_mean	0.557527	-0.0851492	0.145177	-0.0600976	91	0.74958	Aplastic anemia	hematopoietic	Sleep	Sleep
471	acceleration_between_day_SD_M10	0.55756	-0.208961	0.356301	-0.0203027	790	0.749607	Nasal polyps	respiratory	Physical activity	Physical activity variability	Fraction of time
1011	MET_within_day_SD_M10	0.55771	-0.00301143	0.00513677	-0.022314	681	0.749767	Complications of surgical and medical procedures		Physical activity	Physical activity variability
705	mesor	0.557712	-0.00397462	0.00677978	-0.0432592	166	0.749767	Disorders of sweat glands	dermatologic	Physical activity	Physical activity	g
634	acceleration_M10_time_abs_dev	0.55772	-0.0152689	0.0260458	-0.0163357	1312	0.749767	Miscarriage; stillbirth	pregnancy complications	Diurnal rhythms	Phase	Hours
475	walking_hourly_SD	0.557751	-0.000875088	0.00149284	-0.0191827	926	0.749775	Chronic sinusitis	respiratory	Physical activity	Physical activity variability	Fraction of time
256	main_sleep_offset_mean_abs_dev	0.557752	-0.0341743	0.0582994	-0.051897	126	0.749775	Ovarian dysfunction	endocrine/metabolic	Diurnal rhythms	Phase	Hours
340	temp_IV	0.55787	0.00413232	0.00705161	0.0111009	2729	0.749915	Migraine	neurological	Diurnal rhythms	Variability
736	acceleration_L5_time	0.557891	0.0701144	0.119653	0.0604487	95	0.749925	Other acquired deformities of limbs	musculoskeletal	Diurnal rhythms	Phase	Hours past midnight
761	temp_L1_time	0.557932	0.13962	0.238293	0.040096	214	0.749962	Cervicalgia	symptoms	Diurnal rhythms	Phase	Hours past midnight
605	MET_overall	0.557957	-0.0075089	0.0128164	-0.0458745	156	0.749978	Erectile dysfunction [ED]	genitourinary	Physical activity	Physical activity	MET
158	sedentary_peak_time_mean	0.557982	-0.0906208	0.154684	-0.0388659	215	0.749992	Neoplasm of unspecified nature of digestive system	neoplasms	Diurnal rhythms	Phase	Hours past midnight
615	MET_peak_time_mean	0.558018	-0.0327856	0.0559681	-0.0170775	1157	0.750024	Endometriosis	genitourinary	Diurnal rhythms	Phase	Hours past midnight
649	acceleration_L5_time_abs_dev	0.558077	-0.0481728	0.0822479	-0.0674746	77	0.750085	Other conditions or status of the mother complicating pregnancy, childbirth, or the puerperium	pregnancy complications	Diurnal rhythms	Phase	Hours
276	acceleration_L5_time	0.558169	-0.0163047	0.0278443	-0.014057	1834	0.75019	Disorders of fluid, electrolyte, and acid-base balance	endocrine/metabolic	Diurnal rhythms	Phase	Hours past midnight
353	MET_peak_value_mean	0.558182	0.0126531	0.0216091	0.0330906	294	0.75019	Nerve root and plexus disorders	neurological	Physical activity	Physical activity	MET
427	sedentary_hourly_SD	0.558324	-0.000273348	0.000466994	-0.00867117	4927	0.750362	Cardiac dysrhythmias	circulatory system	Physical activity	Physical activity variability	Fraction of time
420	self_report_snoring	0.558375	-0.0124225	0.0212257	-0.0259034	473	0.750412	Carditis	circulatory system	Sleep	Self-report
110	tasks_light_overall	0.558426	0.00262062	0.00447829	0.0705561	66	0.750458	Dermatophytosis / Dermatomycosis	infectious diseases	Physical activity	Physical activity	Hours
646	self_report_sleep_duration_abs_dev	0.558447	0.0172179	0.0294246	0.0271476	475	0.750458	Other complications of pregnancy NEC	pregnancy complications	Sleep	Self-report	Hours
567	moderate_hourly_SD	0.558478	0.00147367	0.00251863	0.0292454	378	0.750458	Peritonitis and retroperitoneal infections	digestive	Physical activity	Physical activity variability	Fraction of time
475	sedentary_RA	0.558485	-0.00296707	0.00507108	-0.0189046	926	0.750458	Chronic sinusitis	respiratory	Diurnal rhythms	Amplitude
525	moderate_hourly_SD	0.558494	-0.00125117	0.00213845	-0.0248299	533	0.750458	Other diseases of the teeth and supporting structures	digestive	Physical activity	Physical activity variability	Fraction of time
649	walking_peak_value_mean	0.558535	0.00781262	0.0133544	0.0668708	77	0.750458	Other conditions or status of the mother complicating pregnancy, childbirth, or the puerperium	pregnancy complications	Physical activity	Physical activity	Hours
323	MET_hourly_SD_M10	0.558574	-0.00861429	0.0147262	-0.0565074	105	0.750458	Encephalitis	neurological	Physical activity	Physical activity variability
645	main_sleep_onset_mean	0.558585	0.0404634	0.0691744	0.0362579	262	0.750458	Late pregnancy and failed induction	pregnancy complications	Diurnal rhythms	Phase	Hours past midnight
289	temp_IV	0.558586	0.0069621	0.0119021	0.0187027	925	0.750458	Other diseases of blood and blood-forming organs	hematopoietic	Diurnal rhythms	Variability
241	walking_overall_M10	0.558612	-0.00290939	0.00497411	-0.0359877	264	0.750458	Nontoxic nodular goiter	endocrine/metabolic	Physical activity	Physical activity	Fraction of time
481	main_sleep_offset_mean	0.558618	0.0454168	0.0776491	0.0453598	167	0.750458	Influenza	respiratory	Diurnal rhythms	Phase	Hours past midnight
245	MVPA_overall_M10	0.558629	0.00546905	0.00935069	0.0523597	120	0.750458	Thyroiditis	endocrine/metabolic	Physical activity	Physical activity	Fraction of time
729	tasks_light_overall	0.558634	0.000797782	0.00136402	0.021479	729	0.750458	Other disorders of soft tissues	musculoskeletal	Physical activity	Physical activity	Hours
781	acceleration_M10_time_abs_dev	0.558638	-0.0268409	0.0458921	-0.028716	398	0.750458	Symptoms involving nervous and musculoskeletal systems	symptoms	Diurnal rhythms	Phase	Hours
805	temp_IV	0.558641	0.0273793	0.046813	0.0735507	61	0.750458	Fracture of vertebral column without mention of spinal cord injury	injuries & poisonings	Diurnal rhythms	Variability
474	moderate_overall_M10	0.558648	0.00120792	0.00206534	0.0184455	960	0.750458	Acute and chronic tonsillitis	respiratory	Physical activity	Physical activity	Fraction of time
532	moderate_overall_M10	0.558662	0.000989708	0.00169229	0.0151133	1449	0.750458	Dysphagia	digestive	Physical activity	Physical activity	Fraction of time
636	acceleration_within_day_SD	0.558697	0.269029	0.46005	0.0253544	488	0.750458	Early or threatened labor; hemorrhage in early pregnancy	pregnancy complications	Physical activity	Physical activity variability	Fraction of time
185	sedentary_within_day_SD_L5	0.558697	0.000821252	0.00140437	0.0142136	1718	0.750458	Cancer of prostate	neoplasms	Physical activity	Physical activity variability	Fraction of time
172	acceleration_peak_value_mean	0.558718	0.277201	0.47405	0.00953308	3575	0.750458	Skin cancer	neoplasms	Physical activity	Physical activity	g
271	MET_overall_L5	0.558718	-0.00334764	0.00572491	-0.0793026	56	0.750458	Disorders of carbohydrate transport and metabolism	endocrine/metabolic	Physical activity	Physical activity	MET
979	moderate_peak_value_mean	0.558728	-0.00258439	0.00441976	-0.0220605	668	0.750458	Adverse drug events and drug allergies	injuries & poisonings	Physical activity	Physical activity	Hours
227	MET_peak_time_mean	0.558737	-0.0709554	0.121349	-0.0369597	238	0.750458	Benign neoplasm of other endocrine glands and related structures	neoplasms	Diurnal rhythms	Phase	Hours past midnight
574	sedentary_peak_time_mean	0.558745	-0.0228316	0.0390477	-0.00979212	3682	0.750458	Cholelithiasis and cholecystitis	digestive	Diurnal rhythms	Phase	Hours past midnight
159	temp_phase	0.558746	0.0897991	0.153579	0.0175623	1117	0.750458	Malignant neoplasm of other and ill-defined sites within the digestive organs and peritoneum	neoplasms	Diurnal rhythms	Phase	Hours past midnight
930	moderate_within_day_SD_M10	0.558765	0.00160872	0.00275145	0.0304014	355	0.750465	Allergic reaction to food	injuries & poisonings	Physical activity	Physical activity variability	Fraction of time
1013	sedentary_within_day_SD	0.558818	0.00278454	0.00476314	0.0807305	53	0.750518	Asphyxia and hypoxemia		Physical activity	Physical activity variability	Fraction of time
540	self_report_sleeplessness	0.558836	0.0112445	0.0192353	0.0224973	623	0.750525	Appendiceal conditions	digestive	Sleep	Self-report
733	sedentary_hourly_SD_L5	0.558852	0.0022993	0.00393345	0.0273525	441	0.750528	Other disorders of bone and cartilage	musculoskeletal	Physical activity	Physical activity variability	Fraction of time
513	tasks_light_hourly_SD	0.55894	-0.00301613	0.0051609	-0.0632702	85	0.750628	Respiratory abnormalities	respiratory	Physical activity	Physical activity variability	Fraction of time
1002	self_report_nap_during_day	0.558992	0.00509401	0.00871749	0.0204147	806	0.75068	Symptoms concerning nutrition, metabolism, and development		Sleep	Self-report
70	acceleration_peak_time_mean	0.559016	-0.0489777	0.083822	-0.0258375	496	0.750695	Viral hepatitis	infectious diseases	Diurnal rhythms	Phase	Hours past midnight
669	sedentary_RA	0.559074	0.00393871	0.00674181	0.0250953	549	0.750744	Complications of labor and delivery NEC	pregnancy complications	Diurnal rhythms	Amplitude
717	main_sleep_duration_mean	0.559102	0.028501	0.0487881	0.0269465	473	0.750744	Polymyalgia Rheumatica	musculoskeletal	Sleep	Sleep	Hours
696	acceleration_L5_time_abs_dev	0.559116	0.012433	0.0212836	0.0174146	1154	0.750744	Psoriasis and related disorders	dermatologic	Diurnal rhythms	Phase	Hours
315	sedentary_peak_value_mean	0.559119	0.00534282	0.00914625	0.0672964	76	0.750744	Develomental delays and disorders	mental disorders	Physical activity	Physical activity	Hours
615	moderate_peak_value_mean	0.559121	-0.00198242	0.00339368	-0.0169221	1157	0.750744	Endometriosis	genitourinary	Physical activity	Physical activity	Hours
447	tasks_light_overall_M10	0.559152	-0.00250436	0.00428752	-0.0386937	222	0.750768	Other disorders of arteries and arterioles	circulatory system	Physical activity	Physical activity	Fraction of time
749	sedentary_hourly_SD	0.5592	-0.00213977	0.00366378	-0.0678779	74	0.750814	Congenital anomalies of face and neck	congenital anomalies	Physical activity	Physical activity variability	Fraction of time
624	WASO_mean	0.55929	0.00316992	0.00542889	0.0167737	1172	0.750904	Symptoms involving female genital tract	genitourinary	Sleep	Sleep	Hours
379	tasks_light_peak_value_mean	0.559307	0.00173723	0.00297535	0.0158305	1363	0.750904	Other disorders of eye	sense organs	Physical activity	Physical activity	Fraction of time
371	temp_L1_time_abs_dev	0.559314	0.0494329	0.0846653	0.0220813	683	0.750904	Inflammation of the eye	sense organs	Diurnal rhythms	Phase	Hours
474	self_report_daytime_dozing	0.559321	0.00353683	0.00605772	0.0212334	770	0.750904	Acute and chronic tonsillitis	respiratory	Sleep	Self-report
361	self_report_sleep_duration_abs_dev	0.559367	-0.0117925	0.0202001	-0.0185933	974	0.750949	Retinal detachments and defects	sense organs	Sleep	Self-report	Hours
251	self_report_chronotype	0.559387	-0.0340328	0.0582992	-0.0771029	55	0.750957	Other disorders of pancreatic internal secretion	endocrine/metabolic	Diurnal rhythms	Self-report
213	sleep_peak_time_mean	0.559408	0.0730383	0.125125	0.0786012	55	0.750966	Benign neoplasm of bone and articular cartilage	neoplasms	Diurnal rhythms	Phase	Hours past midnight
853	acceleration_M10_time_abs_dev	0.559424	-0.0553018	0.0947436	-0.0591653	91	0.750971	Complication of colostomy or enterostomy	injuries & poisonings	Diurnal rhythms	Phase	Hours
674	self_report_sleep_duration	0.559487	0.0813046	0.139314	0.0828679	50	0.751036	Other complications of the puerperium NEC	pregnancy complications	Sleep	Self-report	Hours
617	acceleration_hourly_SD_M10	0.559535	-1.3391	2.29481	-0.0655776	70	0.751083	Disorders secondary to childbirth, surgery, trauma	genitourinary	Physical activity	Physical activity variability	Fraction of time
450	moderate_hourly_SD_M10	0.559569	0.00248207	0.00425387	0.0412513	199	0.751096	Noninfectious disorders of lymphatic channels	circulatory system	Physical activity	Physical activity variability	Fraction of time
750	sedentary_IV	0.559576	-0.0136989	0.0234781	-0.0491692	142	0.751096	Digestive congenital anomalies	congenital anomalies	Diurnal rhythms	Variability
800	MET_overall_L5	0.559585	0.00108308	0.0018563	0.0256572	504	0.751096	Fracture of lower limb	injuries & poisonings	Physical activity	Physical activity	MET
750	MET_overall_M10	0.559605	-0.0137239	0.0235227	-0.0475779	142	0.751105	Digestive congenital anomalies	congenital anomalies	Physical activity	Physical activity	MET
415	inactivity_peak_time_mean	0.559648	0.0173316	0.0297095	0.0178207	1095	0.751145	Pulmonary heart disease	circulatory system	Diurnal rhythms	Phase	Hours past midnight
79	main_sleep_onset_mean_abs_dev	0.559764	-0.013732	0.0235461	-0.0183838	1012	0.751282	Viral infection	infectious diseases	Diurnal rhythms	Phase	Hours
218	sedentary_within_day_SD	0.559777	-0.000380709	0.000652821	-0.0110377	2987	0.751282	Benign neoplasm of uterus	neoplasms	Physical activity	Physical activity variability	Fraction of time
210	acceleration_L5_time_abs_dev	0.559825	-0.0293108	0.0502669	-0.041055	205	0.751328	Benign neoplasm of lip, oral cavity, and pharynx	neoplasms	Diurnal rhythms	Phase	Hours
674	acceleration_within_day_SD_L5	0.559851	0.103019	0.176686	0.0824771	50	0.751336	Other complications of the puerperium NEC	pregnancy complications	Physical activity	Physical activity variability	Fraction of time
320	moderate_within_day_SD	0.559858	-0.00146336	0.00250982	-0.0320822	309	0.751336	Meningitis	neurological	Physical activity	Physical activity variability	Fraction of time
597	sleep_peak_time_mean	0.559967	-0.0195432	0.033528	-0.0210317	774	0.75145	Other disorders of urethra and urinary tract	genitourinary	Diurnal rhythms	Phase	Hours past midnight
198	sedentary_peak_value_mean	0.559974	0.00108953	0.00186922	0.0137234	1802	0.75145	Secondary malignant neoplasm	neoplasms	Physical activity	Physical activity	Hours
738	temp_phase	0.559984	-0.24271	0.416405	-0.0474674	150	0.75145	Other acquired musculoskeletal deformity	musculoskeletal	Diurnal rhythms	Phase	Hours past midnight
358	tasks_light_within_day_SD	0.560005	0.00341738	0.00586335	0.0778572	56	0.75146	Myoneural disorders	neurological	Physical activity	Physical activity variability	Fraction of time
611	tasks_light_peak_value_mean	0.560028	0.00368145	0.0063168	0.0335472	295	0.751472	Abnormal findings on mammogram or breast exam	genitourinary	Physical activity	Physical activity	Fraction of time
320	moderate_peak_value_mean	0.560041	-0.00376038	0.00645244	-0.0320989	309	0.751472	Meningitis	neurological	Physical activity	Physical activity	Hours
695	sedentary_peak_value_mean	0.560057	-0.00164834	0.00282852	-0.020762	772	0.751476	Erythematous conditions	dermatologic	Physical activity	Physical activity	Hours
689	sleep_peak_quality_SD	0.560085	-0.000650171	0.00111575	-0.0155419	1410	0.751495	Disorder of skin and subcutaneous tissue NOS	dermatologic	Sleep	Sleep variability	Hours
269	self_report_snoring	0.560099	0.0338561	0.0581023	0.0705965	62	0.751496	Proteinuria	endocrine/metabolic	Sleep	Self-report
656	self_report_sleep_duration	0.560136	0.0563904	0.096784	0.0574747	107	0.751528	Other perinatal conditions of fetus or newborn	pregnancy complications	Sleep	Self-report	Hours
1000	acceleration_within_day_SD_L5	0.560158	0.0636301	0.109216	0.0509422	132	0.751539	Burns		Physical activity	Physical activity variability	Fraction of time
536	MET_overall_M10	0.560195	0.0154048	0.0264436	0.0534056	111	0.75157	Disorders of function of stomach	digestive	Physical activity	Physical activity	MET
136	main_sleep_onset_mean	0.560231	0.0767792	0.13181	0.0687992	72	0.751601	Other infectious and parasitic diseases	infectious diseases	Diurnal rhythms	Phase	Hours past midnight
323	sedentary_within_day_SD_L5	0.560245	-0.00318706	0.00547152	-0.0551593	105	0.751601	Encephalitis	neurological	Physical activity	Physical activity variability	Fraction of time
727	acceleration_peak_time_mean	0.560278	0.0290029	0.0497963	0.0153001	1426	0.751613	Other disorders of synovium, tendon, and bursa	musculoskeletal	Diurnal rhythms	Phase	Hours past midnight
240	main_sleep_offset_mean_abs_dev	0.560281	0.0317697	0.0545471	0.0482454	145	0.751613	Simple and unspecified goiter	endocrine/metabolic	Diurnal rhythms	Phase	Hours
804	self_report_sleep_duration	0.560317	-0.0543272	0.0932858	-0.0553718	110	0.751644	Fracture of hand or wrist	injuries & poisonings	Sleep	Self-report	Hours
1001	temp_phase_abs_dev	0.560377	-0.175976	0.302217	-0.0408334	197	0.751705	Foreign body injury		Diurnal rhythms	Phase	Hours
752	temp_phase	0.56039	0.361716	0.621222	0.0707418	72	0.751705	Nervous system congenital anomalies	congenital anomalies	Diurnal rhythms	Phase	Hours past midnight
558	tasks_light_peak_value_mean	0.560403	0.00129277	0.00222032	0.0117804	2489	0.751705	Noninfectious gastroenteritis	digestive	Physical activity	Physical activity	Fraction of time
212	moderate_overall	0.560441	0.0022296	0.00382968	0.0615343	85	0.751737	Benign neoplasm of respiratory and intrathoracic organs	neoplasms	Physical activity	Physical activity	Fraction of time
520	acceleration_peak_time_mean_abs_dev	0.560463	0.0302302	0.051928	0.0262772	495	0.751749	Disorders of tooth development	digestive	Diurnal rhythms	Phase	Hours
158	acceleration_within_day_SD	0.56052	-0.393693	0.676364	-0.0371032	215	0.751807	Neoplasm of unspecified nature of digestive system	neoplasms	Physical activity	Physical activity variability	Fraction of time
428	self_report_sleeplessness	0.560571	-0.0111367	0.0191353	-0.0222817	658	0.751858	Congestive heart failure; nonhypertensive	circulatory system	Sleep	Self-report
592	main_sleep_onset_mean	0.560595	0.0256036	0.0439954	0.0229425	643	0.751868	Cystitis and urethritis	genitourinary	Diurnal rhythms	Phase	Hours past midnight
621	moderate_hourly_SD_M10	0.560606	-0.00244459	0.00420072	-0.0406284	200	0.751868	Endometrial hyperplasia	genitourinary	Physical activity	Physical activity variability	Fraction of time
801	inactivity_peak_value_mean	0.56066	-0.0858815	0.147597	-0.0606144	87	0.751912	Fracture of ankle and foot	injuries & poisonings	Sleep	Sleep
394	acceleration_IV	0.56067	0.00456688	0.0078489	0.0149075	1468	0.751912	Rheumatic disease of the heart valves	circulatory system	Diurnal rhythms	Variability
700	walking_within_day_SD_M10	0.560679	-0.00360738	0.00619999	-0.0773174	56	0.751912	Corns and callosities	dermatologic	Physical activity	Physical activity variability	Fraction of time
557	sleep_peak_quality_SD	0.560708	-0.00100404	0.00172576	-0.0240009	574	0.751932	Intestinal malabsorption (non-celiac)	digestive	Sleep	Sleep variability	Hours
663	acceleration_within_day_SD_M10	0.56075	0.689373	1.18504	0.0493141	126	0.751955	Umbilical cord complications during labor and delivery	pregnancy complications	Physical activity	Physical activity variability	Fraction of time
724	inactivity_peak_time_mean	0.560752	0.0562981	0.0967772	0.0578869	104	0.751955	Other and unspecified disorders of back	musculoskeletal	Diurnal rhythms	Phase	Hours past midnight
728	walking_hourly_SD_M10	0.560786	0.000990581	0.00170298	0.0204188	810	0.751983	Disorders of muscle, ligament, and fascia	musculoskeletal	Physical activity	Physical activity variability	Fraction of time
472	moderate_between_day_SD	0.560921	-0.000757347	0.00130245	-0.0377157	227	0.752128	Chronic pharyngitis and nasopharyngitis	respiratory	Physical activity	Physical activity variability	Fraction of time
529	MET_hourly_SD	0.560921	0.00571412	0.00982692	0.0371139	228	0.752128	Diseases and other conditions of the tongue	digestive	Physical activity	Physical activity variability
525	sedentary_peak_value_mean	0.561047	-0.00198571	0.00341604	-0.0250113	533	0.75226	Other diseases of the teeth and supporting structures	digestive	Physical activity	Physical activity	Hours
1004	MVPA_overall	0.561059	-0.00314838	0.00541636	-0.055059	106	0.75226	Other signs and symptoms involving emotional state		Physical activity	Physical activity	Fraction of time
710	sedentary_IV	0.561077	-0.0143896	0.0247565	-0.0516486	127	0.75226	Osteomyelitis, periostitis, and other infections involving bone	musculoskeletal	Diurnal rhythms	Variability
506	temp_L1_time	0.56108	-0.0997449	0.171607	-0.0286446	419	0.75226	Empyema and pneumothorax	respiratory	Diurnal rhythms	Phase	Hours past midnight
420	temp_L1_time_abs_dev	0.561103	-0.0569324	0.0979555	-0.0254313	511	0.75226	Carditis	circulatory system	Diurnal rhythms	Phase	Hours
261	sleep_peak_time_mean	0.561119	0.022391	0.0385265	0.0240964	588	0.75226	Vitamin deficiency	endocrine/metabolic	Diurnal rhythms	Phase	Hours past midnight
580	inactivity_peak_time_mean_abs_dev	0.561136	0.025753	0.0443133	0.0389232	222	0.75226	Nephritis; nephrosis; renal sclerosis	genitourinary	Diurnal rhythms	Phase	Hours
528	temp_cosinor_rsquared	0.561154	0.00278706	0.00479591	0.0189372	888	0.75226	Diseases of the oral soft tissues, excluding lesions specific for gingiva and tongue	digestive	Diurnal rhythms	Amplitude
246	cosinor_rsquared	0.561164	-0.00482295	0.00829944	-0.0542912	110	0.75226	Other disorders of thyroid	endocrine/metabolic	Diurnal rhythms	Amplitude
477	acceleration_L5_time_abs_dev	0.561166	-0.0192668	0.033155	-0.0269866	474	0.75226	Epistaxis or throat hemorrhage	respiratory	Diurnal rhythms	Phase	Hours
728	sedentary_overall_M10	0.561176	0.00243903	0.00419728	0.0200247	810	0.75226	Disorders of muscle, ligament, and fascia	musculoskeletal	Physical activity	Physical activity	Fraction of time
305	num_wakings_mean	0.561191	0.0582058	0.100169	0.0644064	75	0.75226			Sleep	Sleep
202	main_sleep_onset_mean_abs_dev	0.561195	-0.01916	0.0329736	-0.0256506	512	0.75226	Cancer of other lymphoid, histiocytic tissue	neoplasms	Diurnal rhythms	Phase	Hours
1011	tasks_light_overall_M10	0.561371	0.00142839	0.00245931	0.0220694	681	0.752464	Complications of surgical and medical procedures		Physical activity	Physical activity	Fraction of time
1013	temp_phase_abs_dev	0.561386	0.343792	0.591941	0.0797735	53	0.752464	Asphyxia and hypoxemia		Diurnal rhythms	Phase	Hours
941	sedentary_hourly_SD_L5	0.561388	0.00584171	0.0100583	0.069493	69	0.752464	Adverse reaction to serum or vaccine	injuries & poisonings	Physical activity	Physical activity variability	Fraction of time
706	num_wakings_mean	0.561426	0.0126915	0.0218544	0.0140435	1625	0.752496	Diseases of sebaceous glands	dermatologic	Sleep	Sleep
717	cosinor_rsquared	0.561508	-0.00232486	0.0040042	-0.0261707	473	0.752588	Polymyalgia Rheumatica	musculoskeletal	Diurnal rhythms	Amplitude
380	inactivity_peak_value_mean	0.561577	-0.0503316	0.0867034	-0.0355236	258	0.752663	Disorders of external ear	sense organs	Sleep	Sleep
707	moderate_between_day_SD_M10	0.561621	-0.00162569	0.0028008	-0.0416697	200	0.752668	Chronic ulcer of skin	dermatologic	Physical activity	Physical activity variability	Fraction of time
689	walking_overall_M10	0.561625	-0.00126431	0.00217822	-0.0156389	1412	0.752668	Disorder of skin and subcutaneous tissue NOS	dermatologic	Physical activity	Physical activity	Fraction of time
610	tasks_light_peak_value_mean	0.561629	-0.00210499	0.00362662	-0.0191817	912	0.752668	Benign mammary dysplasias	genitourinary	Physical activity	Physical activity	Fraction of time
284	sedentary_hourly_SD	0.561635	-0.00188934	0.00325513	-0.0599337	91	0.752668	Aplastic anemia	hematopoietic	Physical activity	Physical activity variability	Fraction of time
613	main_sleep_onset_SD	0.561684	0.0200037	0.0344687	0.0297502	374	0.752698	Other nonmalignant breast conditions	genitourinary	Diurnal rhythms	Phase Variability	Hours
958	sleep_within_day_SD_L5	0.561685	0.00355134	0.00611937	0.0579909	94	0.752698	Certain early complications of trauma or procedure	injuries & poisonings	Sleep	Sleep
550	moderate_between_day_SD	0.561737	0.00012673	0.000218399	0.00631111	10019	0.75275	Abdominal hernia	digestive	Physical activity	Physical activity variability	Fraction of time
602	acceleration_overall_M10	0.561792	-0.504644	0.869798	-0.0337361	274	0.752797	Other disorders of prostate	genitourinary	Physical activity	Physical activity	g
402	temp_L1_time	0.561818	-0.114069	0.196621	-0.0327582	319	0.752797	Elevated blood pressure reading without diagnosis of hypertension	circulatory system	Diurnal rhythms	Phase	Hours past midnight
663	self_report_IPAQ_activity_group	0.56182	0.0350316	0.060384	0.076127	55	0.752797	Umbilical cord complications during labor and delivery	pregnancy complications	Physical activity	Self-report physical activity
180	acceleration_within_day_SD	0.561828	-0.27972	0.482167	-0.026362	429	0.752797	Cervical cancer and dysplasia	neoplasms	Physical activity	Physical activity variability	Fraction of time
344	self_report_sleep_duration_abs_dev	0.561839	0.0367308	0.0633164	0.0579136	107	0.752797	Other paralytic syndromes	neurological	Sleep	Self-report	Hours
202	sedentary_within_day_SD_L5	0.561884	0.00143956	0.0024818	0.0249149	513	0.752838	Cancer of other lymphoid, histiocytic tissue	neoplasms	Physical activity	Physical activity variability	Fraction of time
356	main_sleep_offset_mean_abs_dev	0.561913	-0.0369703	0.0637414	-0.0561429	107	0.752854	Hereditary and idiopathic peripheral neuropathy	neurological	Diurnal rhythms	Phase	Hours
323	MET_within_day_SD_M10	0.561924	-0.00756699	0.0130468	-0.0560696	105	0.752854	Encephalitis	neurological	Physical activity	Physical activity variability
656	walking_hourly_SD	0.561936	0.00259012	0.00446595	0.0567777	107	0.752854	Other perinatal conditions of fetus or newborn	pregnancy complications	Physical activity	Physical activity variability	Fraction of time
698	main_sleep_duration_mean	0.56197	0.0481834	0.0830861	0.0455555	160	0.752866	Pruritus and related conditions	dermatologic	Sleep	Sleep	Hours
618	sleep_within_day_SD_L5	0.561972	0.000734997	0.00126742	0.012002	2366	0.752866	Genital prolapse	genitourinary	Sleep	Sleep
78	sedentary_peak_time_mean	0.562004	0.0972256	0.167668	0.0416986	186	0.752891	Viral warts & HPV	infectious diseases	Diurnal rhythms	Phase	Hours past midnight
597	main_sleep_onset_mean_abs_dev	0.562046	0.0155871	0.0268832	0.0208674	773	0.752924	Other disorders of urethra and urinary tract	genitourinary	Diurnal rhythms	Phase	Hours
520	inactivity_peak_time_mean	0.562056	0.0254197	0.0438426	0.0261371	495	0.752924	Disorders of tooth development	digestive	Diurnal rhythms	Phase	Hours past midnight
872	sedentary_hourly_SD_M10	0.562104	0.00209026	0.00360563	0.0621088	85	0.752965	Traumatic amputation	injuries & poisonings	Physical activity	Physical activity variability	Fraction of time
289	temp_L1_time_abs_dev	0.562114	-0.042419	0.073173	-0.0189482	925	0.752965	Other diseases of blood and blood-forming organs	hematopoietic	Diurnal rhythms	Phase	Hours
531	moderate_overall	0.562137	-0.000486414	0.000839118	-0.0134244	1797	0.752978	Peptic ulcer (excl. esophageal)	digestive	Physical activity	Physical activity	Fraction of time
429	sedentary_overall	0.562178	0.00317768	0.00548243	0.0414107	180	0.753015	Ill-defined descriptions and complications of heart disease	circulatory system	Physical activity	Physical activity	Fraction of time
303	walking_peak_value_mean	0.562217	-0.00697069	0.0120277	-0.0596644	96	0.753025	Psychogenic and somatoform disorders	mental disorders	Physical activity	Physical activity	Hours
521	sedentary_overall_M10	0.562218	0.00263776	0.00455137	0.0216562	688	0.753025	Diseases of hard tissues of teeth	digestive	Physical activity	Physical activity	Fraction of time
361	temp_RA	0.56223	0.000579697	0.00100028	0.0180342	977	0.753025	Retinal detachments and defects	sense organs	Diurnal rhythms	Amplitude
557	self_report_sleep_duration_abs_dev	0.56224	0.0152068	0.0262404	0.0239767	575	0.753025	Intestinal malabsorption (non-celiac)	digestive	Sleep	Self-report	Hours
742	total_sleep_mean_abs_dev	0.562283	-0.0361528	0.0623908	-0.0450977	165	0.753065	Derangement of joint, non-traumatic	musculoskeletal	Sleep	Sleep	Hours
275	acceleration_peak_time_mean	0.562346	-0.0438992	0.0757715	-0.0231584	608	0.753129	Disorders of mineral metabolism	endocrine/metabolic	Diurnal rhythms	Phase	Hours past midnight
574	sedentary_RA	0.562357	0.00153173	0.00264389	0.00975936	3681	0.753129	Cholelithiasis and cholecystitis	digestive	Diurnal rhythms	Amplitude
150	acceleration_peak_time_mean	0.562374	-0.0953441	0.164579	-0.0502975	129	0.753132	Cancer of esophagus	neoplasms	Diurnal rhythms	Phase	Hours past midnight
536	total_sleep_mean	0.562425	0.0677427	0.11695	0.0546556	111	0.753183	Disorders of function of stomach	digestive	Sleep	Sleep	Hours
707	moderate_hourly_SD	0.562563	-0.00205632	0.00355125	-0.0408084	200	0.75335	Chronic ulcer of skin	dermatologic	Physical activity	Physical activity variability	Fraction of time
561	amplitude	0.562604	-0.000887815	0.00153341	-0.00936079	3698	0.753387	Symptoms involving digestive system	digestive	Diurnal rhythms	Amplitude	g
202	MET_peak_time_mean	0.562649	0.0481637	0.0831965	0.0250878	513	0.753428	Cancer of other lymphoid, histiocytic tissue	neoplasms	Diurnal rhythms	Phase	Hours past midnight
71	acceleration_M10_time	0.56274	-0.115312	0.199234	-0.0800447	52	0.75353	Human immunodeficiency virus [HIV] disease	infectious diseases	Diurnal rhythms	Phase	Hours past midnight
946	temp_phase_abs_dev	0.562752	0.247209	0.427135	0.0573623	99	0.75353	Anaphylactic shock NOS	injuries & poisonings	Diurnal rhythms	Phase	Hours
695	MET_within_day_SD_M10	0.562779	-0.0027928	0.00482581	-0.020694	772	0.75354	Erythematous conditions	dermatologic	Physical activity	Physical activity variability
381	main_sleep_onset_mean	0.562787	0.0337673	0.0583492	0.0302577	362	0.75354	Otitis media and Eustachian tube disorders	sense organs	Diurnal rhythms	Phase	Hours past midnight
340	sedentary_overall_M10	0.562819	0.00134654	0.00232698	0.0110552	2729	0.753556	Migraine	neurological	Physical activity	Physical activity	Fraction of time
516	self_report_sleeplessness	0.562833	0.0215094	0.037172	0.0430346	169	0.753556	Abnormal sputum	respiratory	Sleep	Self-report
348	moderate_between_day_SD_M10	0.562841	-0.00139038	0.00240288	-0.0356381	261	0.753556	Other conditions of brain	neurological	Physical activity	Physical activity variability	Fraction of time
287	self_report_sleep_duration	0.562853	0.028121	0.0486008	0.0286617	412	0.753556	Purpura and other hemorrhagic conditions	hematopoietic	Sleep	Self-report	Hours
451	MVPA_hourly_SD_M10	0.562877	-0.00100279	0.00173319	-0.0211362	746	0.75357	Phlebitis and thrombophlebitis	circulatory system	Physical activity	Physical activity variability	Fraction of time
149	tasks_light_overall	0.562901	-0.00220787	0.00381627	-0.0594433	92	0.753581	Cancer of larynx, pharynx, nasal cavities	neoplasms	Physical activity	Physical activity	Hours
300	MET_peak_time_mean_abs_dev	0.562918	0.0134085	0.0231774	0.0115501	2681	0.753581	Anxiety disorders	mental disorders	Diurnal rhythms	Phase	Hours
227	sleep_within_day_SD_L5	0.562929	0.00222532	0.00384671	0.0363379	238	0.753581	Benign neoplasm of other endocrine glands and related structures	neoplasms	Sleep	Sleep
383	temp_cosinor_rsquared	0.562952	0.0106084	0.0183389	0.072081	59	0.753581	Otosclerosis	sense organs	Diurnal rhythms	Amplitude
513	sleep_peak_time_mean_abs_dev	0.562952	-0.039211	0.0677846	-0.0630712	85	0.753581	Respiratory abnormalities	respiratory	Diurnal rhythms	Phase	Hours
157	main_sleep_onset_mean_abs_dev	0.562967	-0.040479	0.0699792	-0.0541916	112	0.753582	Pancreatic cancer	neoplasms	Diurnal rhythms	Phase	Hours
342	acceleration_within_day_SD_L5	0.562982	0.0455443	0.0787391	0.0364627	263	0.753585	Hemiplegia	neurological	Physical activity	Physical activity variability	Fraction of time
625	temp_phase_abs_dev	0.563012	-0.108912	0.188306	-0.0252718	518	0.7536	Pain and other symptoms associated with female genital organs	genitourinary	Diurnal rhythms	Phase	Hours
514	main_sleep_offset_mean_abs_dev	0.563021	-0.0173308	0.0299653	-0.0263185	483	0.7536	Abnormal findings examination of lungs	respiratory	Diurnal rhythms	Phase	Hours
800	cosinor_rsquared	0.563066	-0.00222025	0.00383929	-0.024993	504	0.753642	Fracture of lower limb	injuries & poisonings	Diurnal rhythms	Amplitude
363	self_report_getting_up_in_morning	0.563122	-0.0315997	0.0546501	-0.109021	24	0.753699	Chorioretinal inflammations, scars, and other disorders of choroid	sense organs	Sleep	Self-report
451	moderate_within_day_SD	0.563239	-0.000947808	0.00163969	-0.0207793	747	0.753797	Phlebitis and thrombophlebitis	circulatory system	Physical activity	Physical activity variability	Fraction of time
472	temp_phase	0.563249	0.194639	0.33673	0.038066	227	0.753797	Chronic pharyngitis and nasopharyngitis	respiratory	Diurnal rhythms	Phase	Hours past midnight
212	acceleration_peak_value_SD	0.563265	1.51052	2.61336	0.0605938	85	0.753797	Benign neoplasm of respiratory and intrathoracic organs	neoplasms	Physical activity	Physical activity variability	Fraction of time
227	sleep_peak_quality_mean	0.563267	-0.00227569	0.00393719	-0.03643	238	0.753797	Benign neoplasm of other endocrine glands and related structures	neoplasms	Sleep	Sleep	Hours
70	moderate_between_day_SD	0.563271	-0.000512306	0.000886353	-0.0255127	496	0.753797	Viral hepatitis	infectious diseases	Physical activity	Physical activity variability	Fraction of time
332	acceleration_M10_time	0.563276	0.0513507	0.0888442	0.0356453	262	0.753797	Parkinson's disease	neurological	Diurnal rhythms	Phase	Hours past midnight
10	main_sleep_onset_SD	0.563358	-0.0206862	0.0357977	-0.0307651	347	0.753888	Tuberculosis	infectious diseases	Diurnal rhythms	Phase Variability	Hours
807	main_sleep_ratio_mean	0.563388	-0.00170183	0.00294527	-0.0753333	55	0.753893	Fracture of ribs	injuries & poisonings	Sleep	Sleep
245	sedentary_hourly_SD_M10	0.563416	0.00176108	0.00304802	0.0523277	120	0.753893	Thyroiditis	endocrine/metabolic	Physical activity	Physical activity variability	Fraction of time
698	sleep_hourly_SD_L5	0.563423	-0.00409601	0.00708937	-0.0449731	160	0.753893	Pruritus and related conditions	dermatologic	Sleep	Sleep	Fraction of time
358	phase_abs_dev	0.563425	-0.0492611	0.0852615	-0.0776295	56	0.753893	Myoneural disorders	neurological	Diurnal rhythms	Phase	Hours
454	main_sleep_offset_mean	0.563454	0.0123391	0.0213583	0.0123237	2265	0.753893	Varicose veins	circulatory system	Diurnal rhythms	Phase	Hours past midnight
358	acceleration_peak_time_mean	0.563464	-0.145084	0.251138	-0.076537	56	0.753893	Myoneural disorders	neurological	Diurnal rhythms	Phase	Hours past midnight
561	moderate_hourly_SD_M10	0.563469	0.000578128	0.00100074	0.00960833	3698	0.753893	Symptoms involving digestive system	digestive	Physical activity	Physical activity variability	Fraction of time
665	MET_overall_L5	0.563474	-0.000749357	0.00129716	-0.0177516	1143	0.753893	Obstetrical/birth trauma	pregnancy complications	Physical activity	Physical activity	MET
946	sedentary_overall	0.563492	0.0042888	0.00742436	0.0558904	99	0.753893	Anaphylactic shock NOS	injuries & poisonings	Physical activity	Physical activity	Fraction of time
961	self_report_IPAQ_activity_group	0.563497	0.0214404	0.0371158	0.0465919	147	0.753893	Poisoning by other anti-infectives	injuries & poisonings	Physical activity	Self-report physical activity
743	inactivity_peak_time_mean_abs_dev	0.563556	0.00854894	0.0148016	0.0129209	2128	0.753954	Osteoporosis, osteopenia and pathological fracture	musculoskeletal	Diurnal rhythms	Phase	Hours
598	inactivity_peak_value_mean	0.563575	0.0309376	0.0535677	0.0218355	682	0.753961	Abnormal findings on examination of urine	genitourinary	Sleep	Sleep
755	sleep_peak_time_mean_abs_dev	0.563644	0.039864	0.0690357	0.0641216	82	0.754018	Congenital anomalies of limbs	congenital anomalies	Diurnal rhythms	Phase	Hours
644	other_sleep_mean	0.563644	0.0313259	0.0542497	0.0438902	166	0.754018	Anemia during pregnancy	pregnancy complications	Sleep	Sleep	Hours
71	self_report_getting_up_in_morning	0.563783	0.0337899	0.0585371	0.116578	22	0.754186	Human immunodeficiency virus [HIV] disease	infectious diseases	Sleep	Self-report
532	inactivity_peak_time_mean	0.5638	0.0149021	0.0258175	0.0153227	1448	0.754189	Dysphagia	digestive	Diurnal rhythms	Phase	Hours past midnight
603	moderate_within_day_SD	0.563824	0.00127215	0.0022041	0.02789	409	0.754204	Other disorders of testis	genitourinary	Physical activity	Physical activity variability	Fraction of time
732	MET_overall	0.563867	-0.010228	0.0177227	-0.0624863	80	0.754226	Osteochondropathies	musculoskeletal	Physical activity	Physical activity	MET
216	sedentary_peak_time_mean	0.563871	0.0311383	0.0539562	0.0133548	1821	0.754226	Benign neoplasm of skin	neoplasms	Diurnal rhythms	Phase	Hours past midnight
465	self_report_daytime_dozing	0.563881	0.00501598	0.00869186	0.0301136	370	0.754226	Acute upper respiratory infections of multiple or unspecified sites	respiratory	Sleep	Self-report
112	temp_RA	0.563921	0.000812089	0.00140736	0.0252638	492	0.754255	Candidiasis	infectious diseases	Diurnal rhythms	Amplitude
305	self_report_chronotype	0.56393	-0.0428166	0.0742026	-0.097003	34	0.754255			Diurnal rhythms	Self-report
450	sleep_peak_quality_SD	0.563949	0.00172245	0.00298524	0.0411741	198	0.754263	Noninfectious disorders of lymphatic channels	circulatory system	Sleep	Sleep variability	Hours
907	main_sleep_duration_mean	0.564016	-0.0367215	0.0636543	-0.0347187	275	0.754319	Injuries to the nervous system	injuries & poisonings	Sleep	Sleep	Hours
732	acceleration_IV	0.564019	0.0190129	0.0329578	0.0620631	80	0.754319	Osteochondropathies	musculoskeletal	Diurnal rhythms	Variability
575	inactivity_peak_value_mean	0.564051	-0.0285913	0.0495655	-0.0201795	795	0.754344	Other biliary tract disease	digestive	Sleep	Sleep
430	sleep_peak_quality_SD	0.564079	0.00127922	0.0022178	0.0305789	352	0.754364	Intracranial hemorrhage	circulatory system	Sleep	Sleep variability	Hours
389	moderate_hourly_SD_M10	0.564176	-0.000858102	0.00148807	-0.0142614	1632	0.754453	Hearing loss	sense organs	Physical activity	Physical activity variability	Fraction of time
415	self_report_sleep_duration	0.564191	0.0173515	0.0300912	0.0176851	1092	0.754453	Pulmonary heart disease	circulatory system	Sleep	Self-report	Hours
288	acceleration_during_main_sleep_mean	0.564195	-0.0100242	0.0173843	-0.0206071	788	0.754453	Diseases of white blood cells	hematopoietic	Sleep	Sleep	g
704	self_report_daytime_dozing	0.56421	-0.00352391	0.0061115	-0.0211559	756	0.754453	Diseases of hair and hair follicles	dermatologic	Sleep	Self-report
818	MVPA_overall	0.564219	-0.00378727	0.00656841	-0.066232	72	0.754453	Intracranial hemorrhage (injury)	injuries & poisonings	Physical activity	Physical activity	Fraction of time
478	sedentary_overall	0.564227	-0.00470773	0.00816497	-0.0613498	83	0.754453	Throat pain	respiratory	Physical activity	Physical activity	Fraction of time
110	self_report_chronotype	0.564311	0.0479018	0.0830967	0.108524	27	0.754547	Dermatophytosis / Dermatomycosis	infectious diseases	Diurnal rhythms	Self-report
536	moderate_hourly_SD_M10	0.564415	0.0032184	0.00558461	0.0534889	111	0.754652	Disorders of function of stomach	digestive	Physical activity	Physical activity variability	Fraction of time
323	sedentary_hourly_SD	0.564416	0.0017532	0.00304217	0.055615	105	0.754652	Encephalitis	neurological	Physical activity	Physical activity variability	Fraction of time
500	main_sleep_offset_mean_abs_dev	0.564432	0.0468152	0.0812378	0.0710933	67	0.754654	Lung disease due to external agents	respiratory	Diurnal rhythms	Phase	Hours
256	acceleration_hourly_SD_M10	0.564445	-0.988687	1.71571	-0.0484172	127	0.754654	Ovarian dysfunction	endocrine/metabolic	Physical activity	Physical activity variability	Fraction of time
394	moderate_overall	0.56447	-0.00053534	0.00092906	-0.0147747	1468	0.75466	Rheumatic disease of the heart valves	circulatory system	Physical activity	Physical activity	Fraction of time
701	MVPA_between_day_SD	0.564489	0.000500191	0.000868101	0.0183572	984	0.75466	Other hypertrophic and atrophic conditions of skin	dermatologic	Physical activity	Physical activity variability	Fraction of time
386	MET_peak_time_mean_abs_dev	0.564491	0.0148864	0.025836	0.0128232	2092	0.75466	Vertiginous syndromes and other disorders of vestibular system	sense organs	Diurnal rhythms	Phase	Hours
440	moderate_peak_value_mean	0.564516	-0.00654588	0.0113614	-0.0558762	101	0.754676	Atherosclerosis	circulatory system	Physical activity	Physical activity	Hours
807	self_report_snoring	0.564533	-0.0376439	0.0653398	-0.0784949	51	0.75468	Fracture of ribs	injuries & poisonings	Sleep	Self-report
979	sedentary_overall	0.564604	0.00165747	0.00287746	0.0215997	668	0.754699	Adverse drug events and drug allergies	injuries & poisonings	Physical activity	Physical activity	Fraction of time
527	MET_within_day_SD_M10	0.564614	-0.00669091	0.0116161	-0.0495781	131	0.754699	Diseases of the salivary glands	digestive	Physical activity	Physical activity variability
703	sleep_within_day_SD_M10	0.564614	0.00251724	0.00437017	0.0377343	228	0.754699	Diseases of nail, NOS	dermatologic	Sleep	Sleep variability
604	temp_cosinor_rsquared	0.564614	-0.00334449	0.00580637	-0.0227248	612	0.754699	Disorders of penis	genitourinary	Diurnal rhythms	Amplitude
80	acceleration_during_main_sleep_mean	0.564617	0.00998747	0.0173393	0.0205315	796	0.754699	Postoperative infection	infectious diseases	Sleep	Sleep	g
561	total_sleep_mean_abs_dev	0.564628	0.00781697	0.0135715	0.00975105	3694	0.754699	Symptoms involving digestive system	digestive	Sleep	Sleep	Hours
697	acceleration_overall_M10	0.564668	-0.546253	0.948479	-0.0365178	224	0.754729	Sarcoidosis	dermatologic	Physical activity	Physical activity	g
525	sleep_peak_quality_SD	0.564702	0.00103967	0.00180538	0.0248528	532	0.754729	Other diseases of the teeth and supporting structures	digestive	Sleep	Sleep variability	Hours
590	sedentary_IV	0.564713	0.0094218	0.0163613	0.0338176	297	0.754729	Pyelonephritis	genitourinary	Diurnal rhythms	Variability
628	MET_peak_time_mean_abs_dev	0.564725	-0.0180064	0.0312697	-0.0155108	1420	0.754729	Ovarian cyst	genitourinary	Diurnal rhythms	Phase	Hours
8	moderate_between_day_SD	0.564729	-0.000440567	0.000765094	-0.0219401	674	0.754729	Intestinal infection	infectious diseases	Physical activity	Physical activity variability	Fraction of time
117	phase_abs_dev	0.564732	0.0486397	0.0844689	0.0766503	57	0.754729	Mycoses	infectious diseases	Diurnal rhythms	Phase	Hours
745	acceleration_peak_time_mean	0.56481	0.0616928	0.107159	0.0325452	300	0.754793	Pain in joint	musculoskeletal	Diurnal rhythms	Phase	Hours past midnight
414	moderate_overall_M10	0.564811	-0.00144096	0.00250291	-0.022004	660	0.754793	Other forms of chronic heart disease	circulatory system	Physical activity	Physical activity	Fraction of time
801	acceleration_peak_time_mean	0.56483	-0.113895	0.197842	-0.0600837	87	0.754793	Fracture of ankle and foot	injuries & poisonings	Diurnal rhythms	Phase	Hours past midnight
277	temp_cosinor_rsquared	0.564836	-0.00398546	0.00692309	-0.0270799	424	0.754793	Other disorders of metabolism	endocrine/metabolic	Diurnal rhythms	Amplitude
738	tasks_light_hourly_SD	0.564847	-0.00221975	0.00385601	-0.0465643	150	0.754793	Other acquired musculoskeletal deformity	musculoskeletal	Physical activity	Physical activity variability	Fraction of time
580	self_report_sleep_duration	0.564916	0.0380239	0.0660644	0.038755	222	0.75485	Nephritis; nephrosis; renal sclerosis	genitourinary	Sleep	Self-report	Hours
627	sleep_peak_time_mean_abs_dev	0.564917	0.0081686	0.0141925	0.0131393	2014	0.75485	Menopausal and postmenopausal disorders	genitourinary	Diurnal rhythms	Phase	Hours
110	MET_within_day_SD_M10	0.564952	-0.00937971	0.0162982	-0.0695015	66	0.754878	Dermatophytosis / Dermatomycosis	infectious diseases	Physical activity	Physical activity variability
650	walking_overall_M10	0.565052	-0.00235976	0.00410138	-0.0291891	399	0.754993	Normal delivery	pregnancy complications	Physical activity	Physical activity	Fraction of time
215	total_sleep_mean_abs_dev	0.565106	-0.0295582	0.0513809	-0.0368715	244	0.755048	Other benign neoplasm of connective and other soft tissue	neoplasms	Sleep	Sleep	Hours
455	self_report_snoring	0.565148	0.00451228	0.00784451	0.00940898	3670	0.755085	Hemorrhoids	circulatory system	Sleep	Self-report
728	acceleration_M10_time	0.56522	0.0291766	0.0507323	0.0202531	809	0.755152	Disorders of muscle, ligament, and fascia	musculoskeletal	Diurnal rhythms	Phase	Hours past midnight
771	sedentary_IV	0.565228	0.00911662	0.0158523	0.0327222	308	0.755152	Musculoskeletal symptoms referable to limbs	symptoms	Diurnal rhythms	Variability
751	acceleration_within_day_SD_M10	0.565238	-0.428131	0.744471	-0.0306263	321	0.755152	Genitourinary congenital anomalies	congenital anomalies	Physical activity	Physical activity variability	Fraction of time
184	tasks_light_overall_M10	0.565299	-0.00226289	0.00393552	-0.0349628	266	0.755215	Cancer of other female genital organs	neoplasms	Physical activity	Physical activity	Fraction of time
615	sedentary_peak_time_mean	0.565316	0.0389924	0.0678167	0.0167232	1156	0.755219	Endometriosis	genitourinary	Diurnal rhythms	Phase	Hours past midnight
184	walking_overall	0.565374	0.00155182	0.00269938	0.0352789	266	0.75527	Cancer of other female genital organs	neoplasms	Physical activity	Physical activity	Hours
79	phase	0.56538	-0.0174271	0.0303147	-0.0180501	1015	0.75527	Viral infection	infectious diseases	Diurnal rhythms	Phase	Hours past midnight
289	sleep_hourly_SD_L5	0.565432	0.00170312	0.002963	0.0186998	925	0.75531	Other diseases of blood and blood-forming organs	hematopoietic	Sleep	Sleep	Fraction of time
38	temp_phase	0.565438	0.0940224	0.163578	0.0183882	985	0.75531	Septicemia	infectious diseases	Diurnal rhythms	Phase	Hours past midnight
649	moderate_between_day_SD_M10	0.565486	-0.00254966	0.0044364	-0.065353	77	0.755345	Other conditions or status of the mother complicating pregnancy, childbirth, or the puerperium	pregnancy complications	Physical activity	Physical activity variability	Fraction of time
967	sleep_hourly_SD	0.565491	-0.000956626	0.00166454	-0.052137	110	0.755345	Adverse effects of sedatives or other central nervous system depressants and anesthetics	injuries & poisonings	Sleep	Sleep variability	Fraction of time
742	sedentary_RA	0.565533	0.00689649	0.0120013	0.0439408	165	0.755367	Derangement of joint, non-traumatic	musculoskeletal	Diurnal rhythms	Amplitude
348	sleep_peak_quality_SD	0.565535	0.00147666	0.0025697	0.0352987	261	0.755367	Other conditions of brain	neurological	Sleep	Sleep variability	Hours
1011	moderate_between_day_SD	0.565585	0.000435042	0.000757163	0.021665	681	0.755404	Complications of surgical and medical procedures		Physical activity	Physical activity variability	Fraction of time
958	WASO_mean	0.565599	0.0107963	0.018791	0.0571288	94	0.755404	Certain early complications of trauma or procedure	injuries & poisonings	Sleep	Sleep	Hours
317	self_report_IPAQ_activity_group	0.565605	0.00741437	0.0129048	0.0161121	1267	0.755404	Alcohol-related disorders	mental disorders	Physical activity	Self-report physical activity
721	sedentary_peak_time_mean_abs_dev	0.565618	-0.0276296	0.0480916	-0.0204662	808	0.755404	Spondylosis and allied disorders	musculoskeletal	Diurnal rhythms	Phase	Hours
965	self_report_daytime_dozing	0.565631	0.00276637	0.00481525	0.0166079	1243	0.755404	Poisoning by analgesics, antipyretics, and antirheumatics	injuries & poisonings	Sleep	Self-report
649	phase	0.565682	-0.0632065	0.110034	-0.0654662	77	0.755454	Other conditions or status of the mother complicating pregnancy, childbirth, or the puerperium	pregnancy complications	Diurnal rhythms	Phase	Hours past midnight
324	phase_abs_dev	0.565695	-0.0421238	0.0733346	-0.066382	78	0.755454	Other CNS infection and poliomyelitis	neurological	Diurnal rhythms	Phase	Hours
669	walking_within_day_SD_M10	0.565773	0.00116661	0.00203139	0.0250041	549	0.755522	Complications of labor and delivery NEC	pregnancy complications	Physical activity	Physical activity variability	Fraction of time
251	acceleration_L5_time	0.56578	0.051669	0.0899717	0.0445461	172	0.755522	Other disorders of pancreatic internal secretion	endocrine/metabolic	Diurnal rhythms	Phase	Hours past midnight
185	other_sleep_mean	0.565787	0.00997048	0.017362	0.0139695	1717	0.755522	Cancer of prostate	neoplasms	Sleep	Sleep	Hours
377	main_sleep_onset_SD	0.565845	-0.0348978	0.0607779	-0.051901	120	0.75557	Disorders of optic nerve and visual pathways	sense organs	Diurnal rhythms	Phase Variability	Hours
348	self_report_snoring	0.565852	-0.0171612	0.0298886	-0.0357845	240	0.75557	Other conditions of brain	neurological	Sleep	Self-report
938	self_report_IPAQ_activity_group	0.565864	0.0385926	0.0672157	0.0838653	44	0.75557	Dermatitis due to solar radiation	dermatologic	Physical activity	Self-report physical activity
958	inactivity_peak_value_mean	0.565898	0.0819804	0.142797	0.0578611	94	0.755598	Certain early complications of trauma or procedure	injuries & poisonings	Sleep	Sleep
851	temp_RA	0.565993	0.000530038	0.000923466	0.0164893	1169	0.755706	Complications of transplants and reattached limbs	injuries & poisonings	Diurnal rhythms	Amplitude
473	moderate_between_day_SD	0.566021	0.000522982	0.000911238	0.0260443	476	0.755726	Diseases of the larynx and vocal cords	respiratory	Physical activity	Physical activity variability	Fraction of time
654	temp_within_day_SD	0.56605	-0.0194639	0.0339162	-0.0312573	325	0.755747	Other and unspecified complications of birth; puerperium affecting management of mother	pregnancy complications	Diurnal rhythms	Variability	Celsius
287	sedentary_hourly_SD_L5	0.566118	-0.00233215	0.00406452	-0.0277432	415	0.75582	Purpura and other hemorrhagic conditions	hematopoietic	Physical activity	Physical activity variability	Fraction of time
386	acceleration_within_day_SD_L5	0.566171	0.0158695	0.0276616	0.0127051	2092	0.755872	Vertiginous syndromes and other disorders of vestibular system	sense organs	Physical activity	Physical activity variability	Fraction of time
738	inactivity_peak_time_mean_abs_dev	0.566205	0.0309209	0.0539018	0.046734	150	0.755899	Other acquired musculoskeletal deformity	musculoskeletal	Diurnal rhythms	Phase	Hours
353	moderate_within_day_SD_M10	0.566326	0.00173387	0.00302345	0.0327665	294	0.75603	Nerve root and plexus disorders	neurological	Physical activity	Physical activity variability	Fraction of time
947	inactivity_peak_time_mean_abs_dev	0.566335	0.0288362	0.0502846	0.0435832	171	0.75603	Urticaria	dermatologic	Diurnal rhythms	Phase	Hours
378	main_sleep_duration_mean_abs_dev	0.566343	0.0225288	0.0392866	0.0329196	303	0.75603	Strabismus and other disorders of binocular eye movements	sense organs	Sleep	Sleep	Hours
175	sleep_peak_time_mean	0.566515	0.02239	0.0390618	0.0240953	571	0.756241	Acquired absence of breast	neoplasms	Diurnal rhythms	Phase	Hours past midnight
559	acceleration_M10_time_abs_dev	0.566539	-0.0294693	0.0514156	-0.0315281	311	0.756254	Ileostomy status	digestive	Diurnal rhythms	Phase	Hours
200	tasks_light_overall	0.566563	-0.00144421	0.00251989	-0.038883	211	0.756254	Myeloproliferative disease	neoplasms	Physical activity	Physical activity	Hours
938	moderate_within_day_SD	0.566565	0.0025547	0.00445752	0.0560081	97	0.756254	Dermatitis due to solar radiation	dermatologic	Physical activity	Physical activity variability	Fraction of time
756	sleep_IV	0.566634	0.015564	0.0271613	0.0629334	79	0.75631	Other congenital musculoskeletal anomalies	congenital anomalies	Diurnal rhythms	Variability
705	sedentary_within_day_SD	0.566634	0.00151857	0.00265012	0.044027	166	0.75631	Disorders of sweat glands	dermatologic	Physical activity	Physical activity variability	Fraction of time
704	self_report_chronotype	0.566674	-0.0150841	0.0263263	-0.0341737	276	0.756344	Diseases of hair and hair follicles	dermatologic	Diurnal rhythms	Self-report
447	acceleration_M10_time	0.566701	0.0550911	0.0961584	0.0382417	222	0.756362	Other disorders of arteries and arterioles	circulatory system	Diurnal rhythms	Phase	Hours past midnight
613	sedentary_within_day_SD	0.566743	0.00101196	0.00176651	0.0293392	375	0.756391	Other nonmalignant breast conditions	genitourinary	Physical activity	Physical activity variability	Fraction of time
53	acceleration_M10_time	0.56675	-0.0910448	0.158934	-0.0631991	83	0.756391	Herpes zoster	infectious diseases	Diurnal rhythms	Phase	Hours past midnight
742	self_report_daytime_dozing	0.566872	0.00826834	0.0144383	0.0496391	133	0.756537	Derangement of joint, non-traumatic	musculoskeletal	Sleep	Self-report
700	MET_overall	0.566917	0.0121617	0.0212393	0.0742998	56	0.756578	Corns and callosities	dermatologic	Physical activity	Physical activity	MET
396	sedentary_within_day_SD	0.566934	-0.00113663	0.00198512	-0.0329538	301	0.756582	Abnormal heart sounds	circulatory system	Physical activity	Physical activity variability	Fraction of time
8	moderate_overall_M10	0.567023	0.00141561	0.00247292	0.0216169	675	0.756679	Intestinal infection	infectious diseases	Physical activity	Physical activity	Fraction of time
296	sedentary_within_day_SD	0.567034	-0.000345516	0.000603596	-0.0100173	3475	0.756679	Mood disorders	mental disorders	Physical activity	Physical activity variability	Fraction of time
783	self_report_IPAQ_activity_group	0.56711	-0.012466	0.0217815	-0.0270897	429	0.756763	Fever of unknown origin	symptoms	Physical activity	Self-report physical activity
721	MET_within_day_SD	0.567139	-0.0028545	0.004988	-0.0195779	808	0.756783	Spondylosis and allied disorders	musculoskeletal	Physical activity	Physical activity variability
441	self_report_sleep_duration	0.567177	-0.0483424	0.0844828	-0.0492719	134	0.756804	Vascular insufficiency of intestine	circulatory system	Sleep	Self-report	Hours
611	acceleration_peak_time_mean_abs_dev	0.567182	-0.0382964	0.0669272	-0.0332886	295	0.756804	Abnormal findings on mammogram or breast exam	genitourinary	Diurnal rhythms	Phase	Hours
287	acceleration_during_main_sleep_mean	0.567236	-0.013685	0.0239195	-0.0281328	415	0.756855	Purpura and other hemorrhagic conditions	hematopoietic	Sleep	Sleep	g
761	main_sleep_onset_mean	0.567247	0.0434308	0.075913	0.0389169	213	0.756855	Cervicalgia	symptoms	Diurnal rhythms	Phase	Hours past midnight
240	sedentary_peak_value_mean	0.567341	0.00372736	0.00651665	0.0469486	145	0.756962	Simple and unspecified goiter	endocrine/metabolic	Physical activity	Physical activity	Hours
574	sedentary_overall_L5	0.567387	-0.000499594	0.00087356	-0.00963156	3666	0.757006	Cholelithiasis and cholecystitis	digestive	Physical activity	Physical activity	Fraction of time
334	main_sleep_onset_SD	0.567415	0.0208943	0.036537	0.0310746	348	0.757024	Degenerative disease of the spinal cord	neurological	Diurnal rhythms	Phase Variability	Hours
520	sedentary_hourly_SD_L5	0.567439	0.00212844	0.00372216	0.02532	495	0.757038	Disorders of tooth development	digestive	Physical activity	Physical activity variability	Fraction of time
872	acceleration_M10_time	0.567463	0.0881892	0.154232	0.061217	85	0.757045	Traumatic amputation	injuries & poisonings	Diurnal rhythms	Phase	Hours past midnight
946	tasks_light_overall_M10	0.567481	-0.00366199	0.00640468	-0.0565797	99	0.757045	Anaphylactic shock NOS	injuries & poisonings	Physical activity	Physical activity	Fraction of time
990	phase_abs_dev	0.567485	-0.0112542	0.0196834	-0.0177353	1050	0.757045	Effects radiation NOS	injuries & poisonings	Diurnal rhythms	Phase	Hours
586	self_report_chronotype	0.567536	-0.0131292	0.0229655	-0.0297449	367	0.757095	Other disorders of the kidney and ureters	genitourinary	Diurnal rhythms	Self-report
352	moderate_between_day_SD	0.56756	-0.000660957	0.00115622	-0.0329155	291	0.757098	Disorders of other cranial nerves	neurological	Physical activity	Physical activity variability	Fraction of time
395	sleep_peak_time_mean_abs_dev	0.567569	-0.00949706	0.0166137	-0.0152761	1432	0.757098	Heart valve disorders	circulatory system	Diurnal rhythms	Phase	Hours
208	sedentary_peak_value_mean	0.567589	0.000655923	0.0011475	0.00826179	5100	0.757098	Benign neoplasm of colon	neoplasms	Physical activity	Physical activity	Hours
751	sedentary_within_day_SD	0.567592	0.00109752	0.00192007	0.0318198	321	0.757098	Genitourinary congenital anomalies	congenital anomalies	Physical activity	Physical activity variability	Fraction of time
158	sedentary_within_day_SD_L5	0.567621	0.00217746	0.00380967	0.0376859	215	0.757107	Neoplasm of unspecified nature of digestive system	neoplasms	Physical activity	Physical activity variability	Fraction of time
367	self_report_nap_during_day	0.567626	0.00550146	0.00962541	0.0220476	652	0.757107	Disorders of refraction and accommodation; blindness and low vision	sense organs	Sleep	Self-report
1009	tasks_light_within_day_SD	0.567695	-0.000680019	0.00118998	-0.0154927	1371	0.75716	Injury, NOS		Physical activity	Physical activity variability	Fraction of time
608	self_report_sleep_duration	0.567704	-0.0256581	0.0449007	-0.0261514	492	0.75716	Other disorders of male genital organs	genitourinary	Sleep	Self-report	Hours
359	sedentary_hourly_SD_M10	0.567722	-0.00206007	0.00360522	-0.0612117	90	0.75716	Muscular dystrophies and other myopathies	neurological	Physical activity	Physical activity variability	Fraction of time
801	MET_hourly_SD_M10	0.567733	0.00915365	0.0160198	0.0600454	87	0.75716	Fracture of ankle and foot	injuries & poisonings	Physical activity	Physical activity variability
415	self_report_getting_up_in_morning	0.567734	0.00784475	0.013729	0.027065	397	0.75716	Pulmonary heart disease	circulatory system	Sleep	Self-report
483	tasks_light_hourly_SD	0.567749	-0.00120987	0.00211749	-0.0253799	495	0.757162	Acute bronchitis and bronchiolitis	respiratory	Physical activity	Physical activity variability	Fraction of time
500	temp_phase	0.567775	-0.360522	0.631017	-0.0705083	67	0.757166	Lung disease due to external agents	respiratory	Diurnal rhythms	Phase	Hours past midnight
479	num_wakings_mean	0.567779	0.0182207	0.0318918	0.0201617	763	0.757166	Other upper respiratory disease	respiratory	Sleep	Sleep
210	acceleration_within_day_SD_M10	0.567819	-0.533214	0.933384	-0.0381433	205	0.757186	Benign neoplasm of lip, oral cavity, and pharynx	neoplasms	Physical activity	Physical activity variability	Fraction of time
193	MET_peak_time_mean_abs_dev	0.567822	-0.0702343	0.122945	-0.0605002	89	0.757186	Thyroid cancer	neoplasms	Diurnal rhythms	Phase	Hours
214	temp_cosinor_rsquared	0.567863	-0.00224078	0.0039229	-0.0152254	1332	0.757223	Lipoma	neoplasms	Diurnal rhythms	Amplitude
791	sedentary_hourly_SD_M10	0.56789	-0.00183627	0.00321495	-0.0545617	108	0.757241	Gangrene	symptoms	Physical activity	Physical activity variability	Fraction of time
938	walking_peak_value_mean	0.56795	0.00668733	0.0117101	0.0572391	97	0.757304	Dermatitis due to solar radiation	dermatologic	Physical activity	Physical activity	Hours
270	main_sleep_offset_mean	0.567969	0.0457485	0.0801133	0.0456911	156	0.757311	Disorders of protein plasma/amino-acid transport and metabolism	endocrine/metabolic	Diurnal rhythms	Phase	Hours past midnight
285	self_report_chronotype	0.56807	0.00872711	0.0152864	0.0197716	851	0.757427	Other anemias	hematopoietic	Diurnal rhythms	Self-report
281	sedentary_hourly_SD	0.568101	-0.000967627	0.00169506	-0.0306952	337	0.757451	Other deficiency anemia	hematopoietic	Physical activity	Physical activity variability	Fraction of time
117	main_sleep_duration_mean_abs_dev	0.568155	0.0521017	0.0912827	0.0761321	57	0.757504	Mycoses	infectious diseases	Sleep	Sleep	Hours
1100	temp_L1_time	0.568212	-0.0706662	0.123826	-0.0202938	802	0.757561	Family history		Diurnal rhythms	Phase	Hours past midnight
745	phase_abs_dev	0.568268	0.0207939	0.0364417	0.0327686	299	0.757618	Pain in joint	musculoskeletal	Diurnal rhythms	Phase	Hours
71	acceleration_IV	0.568342	0.0231997	0.0406657	0.07573	53	0.757679	Human immunodeficiency virus [HIV] disease	infectious diseases	Diurnal rhythms	Variability
323	sleep_IV	0.568348	-0.0134002	0.0234889	-0.054184	105	0.757679	Encephalitis	neurological	Diurnal rhythms	Variability
717	other_sleep_mean	0.568354	0.0183553	0.0321752	0.0257173	473	0.757679	Polymyalgia Rheumatica	musculoskeletal	Sleep	Sleep	Hours
649	tasks_light_peak_value_mean	0.568377	0.00710863	0.0124615	0.0647774	77	0.757679	Other conditions or status of the mother complicating pregnancy, childbirth, or the puerperium	pregnancy complications	Physical activity	Physical activity	Fraction of time
513	moderate_within_day_SD	0.568382	-0.00276623	0.00484929	-0.0606456	85	0.757679	Respiratory abnormalities	respiratory	Physical activity	Physical activity variability	Fraction of time
947	main_sleep_onset_mean_abs_dev	0.568429	-0.0323643	0.0567427	-0.043328	171	0.757703	Urticaria	dermatologic	Diurnal rhythms	Phase	Hours
941	sedentary_within_day_SD_L5	0.568454	0.00389722	0.00683324	0.0674503	69	0.757703	Adverse reaction to serum or vaccine	injuries & poisonings	Physical activity	Physical activity variability	Fraction of time
1010	moderate_within_day_SD	0.568473	-0.000566361	0.000993085	-0.0124167	2054	0.757703	Other tests		Physical activity	Physical activity variability	Fraction of time
193	acceleration_between_day_SD	0.568475	-0.278812	0.488884	-0.0577039	89	0.757703	Thyroid cancer	neoplasms	Physical activity	Physical activity variability	g
382	acceleration_overall_L5	0.56848	-0.118576	0.207921	-0.0698067	65	0.757703	Otalgia	sense organs	Physical activity	Physical activity	g
1001	cosinor_rsquared	0.568481	-0.00348185	0.00610538	-0.0391947	197	0.757703	Foreign body injury		Diurnal rhythms	Amplitude
701	tasks_light_peak_value_mean	0.568497	-0.00198722	0.00348471	-0.0181085	984	0.757706	Other hypertrophic and atrophic conditions of skin	dermatologic	Physical activity	Physical activity	Fraction of time
764	self_report_snoring	0.568517	-0.0095177	0.0166907	-0.0198463	767	0.757715	Sciatica	symptoms	Sleep	Self-report
274	phase_abs_dev	0.568567	0.0105065	0.018427	0.0165569	1236	0.757762	Gout and other crystal arthropathies	endocrine/metabolic	Diurnal rhythms	Phase	Hours
765	sleep_within_day_SD_L5	0.568598	0.00325337	0.00570645	0.0531252	109	0.757786	Cervical radiculitis	symptoms	Sleep	Sleep
764	amplitude	0.568629	-0.00178808	0.00313658	-0.0188529	835	0.757809	Sciatica	symptoms	Diurnal rhythms	Amplitude	g
153	inactivity_peak_time_mean_abs_dev	0.568681	-0.0123512	0.0216688	-0.0186676	934	0.757839	Colorectal cancer	neoplasms	Diurnal rhythms	Phase	Hours
54	self_report_chronotype	0.568693	0.0564389	0.099018	0.127865	19	0.757839	Herpes simplex	infectious diseases	Diurnal rhythms	Self-report
622	self_report_snoring	0.568699	0.00593846	0.0104189	0.0123828	2080	0.757839	Polyp of female genital organs	genitourinary	Sleep	Self-report
212	sedentary_peak_time_mean	0.56871	0.141903	0.248972	0.06086	85	0.757839	Benign neoplasm of respiratory and intrathoracic organs	neoplasms	Diurnal rhythms	Phase	Hours past midnight
81	moderate_within_day_SD_M10	0.568726	-0.00203261	0.0035664	-0.038412	210	0.757839	Infection/inflammation of internal prosthetic device; implant; and graft	infectious diseases	Physical activity	Physical activity variability	Fraction of time
835	MVPA_hourly_SD	0.568733	-0.00104142	0.00182731	-0.0201261	773	0.757839	Internal derangement of knee	injuries & poisonings	Physical activity	Physical activity variability	Fraction of time
175	main_sleep_onset_mean_abs_dev	0.568768	0.0178215	0.0312729	0.0238587	572	0.757864	Acquired absence of breast	neoplasms	Diurnal rhythms	Phase	Hours
709	walking_within_day_SD_M10	0.56878	-0.000988185	0.00173411	-0.0211799	726	0.757864	Diffuse diseases of connective tissue	dermatologic	Physical activity	Physical activity variability	Fraction of time
53	self_report_chronotype	0.568793	0.0512827	0.089995	0.116183	23	0.757864	Herpes zoster	infectious diseases	Diurnal rhythms	Self-report
372	walking_peak_value_mean	0.568875	-0.00460503	0.00808309	-0.039416	204	0.757956	Disorders of conjunctiva	sense organs	Physical activity	Physical activity	Hours
315	num_wakings_mean	0.56895	0.0581795	0.102141	0.0643774	76	0.758037	Develomental delays and disorders	mental disorders	Sleep	Sleep
619	self_report_chronotype	0.568978	0.0106014	0.0186132	0.024018	568	0.758053	Noninflammatory female genital disorders	genitourinary	Diurnal rhythms	Self-report
302	moderate_peak_value_mean	0.568989	-0.00737856	0.0129552	-0.062984	78	0.758053	Sexual and gender identity disorders	mental disorders	Physical activity	Physical activity	Hours
851	sedentary_peak_value_mean	0.569057	0.00132029	0.00231855	0.0166299	1169	0.758125	Complications of transplants and reattached limbs	injuries & poisonings	Physical activity	Physical activity	Hours
189	self_report_sleeplessness	0.569153	0.0126018	0.0221355	0.025213	479	0.758201	Cancer of urinary organs (incl. kidney and bladder)	neoplasms	Sleep	Self-report
271	MET_within_day_SD_L5	0.56916	-0.00347271	0.00610005	-0.0763043	57	0.758201	Disorders of carbohydrate transport and metabolism	endocrine/metabolic	Physical activity	Physical activity variability
615	self_report_chronotype	0.569172	0.0131468	0.0230938	0.0297848	362	0.758201	Endometriosis	genitourinary	Diurnal rhythms	Self-report
193	temp_RA	0.569173	0.0018755	0.00329455	0.058346	89	0.758201	Thyroid cancer	neoplasms	Diurnal rhythms	Amplitude
38	inactivity_peak_time_mean_abs_dev	0.569195	0.0120597	0.0211855	0.018227	984	0.758201	Septicemia	infectious diseases	Diurnal rhythms	Phase	Hours
284	sedentary_peak_time_mean_abs_dev	0.569196	0.0807107	0.141787	0.0597853	91	0.758201	Aplastic anemia	hematopoietic	Diurnal rhythms	Phase	Hours
1000	acceleration_within_day_SD	0.56923	0.496241	0.871839	0.0467678	132	0.758229	Burns		Physical activity	Physical activity variability	Fraction of time
930	MET_peak_value_mean	0.569285	-0.0111915	0.019665	-0.0292682	355	0.758284	Allergic reaction to food	injuries & poisonings	Physical activity	Physical activity	MET
211	sleep_peak_time_mean	0.569387	0.0141771	0.0249177	0.0152569	1427	0.758387	Benign neoplasm of other parts of digestive system	neoplasms	Diurnal rhythms	Phase	Hours past midnight
854	temp_cosinor_rsquared	0.569399	-0.00394812	0.00693942	-0.0268262	423	0.758387	Complications of cardiac/vascular device, implant, and graft	injuries & poisonings	Diurnal rhythms	Amplitude
741	sleep_within_day_SD_M10	0.569413	0.00170522	0.00299729	0.0255618	480	0.758387	Symptoms and disorders of the joints	musculoskeletal	Sleep	Sleep variability
1013	sedentary_overall_L5	0.569417	-0.00409011	0.00718933	-0.0788522	51	0.758387	Asphyxia and hypoxemia		Physical activity	Physical activity	Fraction of time
441	acceleration_peak_value_mean	0.569472	-1.34177	2.35882	-0.0461443	134	0.758439	Vascular insufficiency of intestine	circulatory system	Physical activity	Physical activity	g
212	MVPA_overall_M10	0.569483	0.00640452	0.0112594	0.0613157	85	0.758439	Benign neoplasm of respiratory and intrathoracic organs	neoplasms	Physical activity	Physical activity	Fraction of time
195	MET_peak_value_mean	0.569568	-0.0034224	0.00601803	-0.00895029	4096	0.758533	Cancer, suspected or other	neoplasms	Physical activity	Physical activity	MET
241	moderate_peak_value_mean	0.569583	-0.00398822	0.00701324	-0.0340437	264	0.758535	Nontoxic nodular goiter	endocrine/metabolic	Physical activity	Physical activity	Hours
524	walking_overall_M10	0.569644	0.00573323	0.0100834	0.0709172	66	0.758599	Dentofacial anomalies, including malocclusion	digestive	Physical activity	Physical activity	Fraction of time
559	tasks_light_overall	0.569668	-0.00118329	0.00208127	-0.0318583	311	0.758613	Ileostomy status	digestive	Physical activity	Physical activity	Hours
615	temp_L1_time	0.569744	0.0593166	0.104352	0.0170345	1157	0.758696	Endometriosis	genitourinary	Diurnal rhythms	Phase	Hours past midnight
277	self_report_nap_during_day	0.569791	0.0088856	0.0156336	0.0356098	244	0.75874	Other disorders of metabolism	endocrine/metabolic	Sleep	Self-report
642	acceleration_overall_L5	0.569888	-0.0437922	0.0770692	-0.0257808	490	0.758851	Hypertension complicating pregnancy, childbirth, and the puerperium	pregnancy complications	Physical activity	Physical activity	g
650	acceleration_peak_time_mean	0.569939	-0.053724	0.0945606	-0.0283414	399	0.758892	Normal delivery	pregnancy complications	Diurnal rhythms	Phase	Hours past midnight
320	acceleration_peak_value_SD	0.569952	-0.769863	1.35509	-0.0308826	308	0.758892	Meningitis	neurological	Physical activity	Physical activity variability	Fraction of time
158	moderate_within_day_SD	0.56996	0.00171124	0.00301214	0.0375165	215	0.758892	Neoplasm of unspecified nature of digestive system	neoplasms	Physical activity	Physical activity variability	Fraction of time
497	MET_overall_M10	0.570069	-0.0155243	0.0273339	-0.0538198	104	0.759011	Bronchitis	respiratory	Physical activity	Physical activity	MET
618	acceleration_between_day_SD_M10	0.570083	-0.12065	0.212438	-0.0117224	2365	0.759011	Genital prolapse	genitourinary	Physical activity	Physical activity variability	Fraction of time
1013	acceleration_within_day_SD_M10	0.57009	-1.04884	1.84681	-0.0750287	53	0.759011	Asphyxia and hypoxemia		Physical activity	Physical activity variability	Fraction of time
302	MVPA_hourly_SD	0.570132	-0.00327813	0.00577278	-0.0633517	78	0.759045	Sexual and gender identity disorders	mental disorders	Physical activity	Physical activity variability	Fraction of time
216	num_wakings_mean	0.570154	-0.0117934	0.0207694	-0.0130497	1816	0.759045	Benign neoplasm of skin	neoplasms	Sleep	Sleep
698	MVPA_between_day_SD	0.570156	-0.00121554	0.0021407	-0.0446108	160	0.759045	Pruritus and related conditions	dermatologic	Physical activity	Physical activity variability	Fraction of time
212	MVPA_IV	0.570203	-0.0170583	0.0300451	-0.0612781	85	0.759089	Benign neoplasm of respiratory and intrathoracic organs	neoplasms	Diurnal rhythms	Variability
729	sleep_hourly_SD	0.570222	-0.000370078	0.000651858	-0.0201696	728	0.759096	Other disorders of soft tissues	musculoskeletal	Sleep	Sleep variability	Fraction of time
362	self_report_nap_during_day	0.570264	0.00503261	0.00886541	0.0201686	773	0.759133	Other retinal disorders	sense organs	Sleep	Self-report
1000	acceleration_between_day_SD_M10	0.570283	-0.498356	0.877948	-0.0484205	131	0.759141	Burns		Physical activity	Physical activity variability	Fraction of time
158	moderate_overall	0.570342	0.0013504	0.00237935	0.0372694	215	0.759201	Neoplasm of unspecified nature of digestive system	neoplasms	Physical activity	Physical activity	Fraction of time
246	other_sleep_mean	0.570357	0.0378478	0.0666888	0.0530279	110	0.759203	Other disorders of thyroid	endocrine/metabolic	Sleep	Sleep	Hours
608	sedentary_hourly_SD	0.570377	-0.000804599	0.0014178	-0.0255236	498	0.759212	Other disorders of male genital organs	genitourinary	Physical activity	Physical activity variability	Fraction of time
374	tasks_light_overall	0.570451	0.000513546	0.000905101	0.0138264	1686	0.759292	Other disorders of eyelids	sense organs	Physical activity	Physical activity	Hours
1008	walking_peak_value_mean	0.570553	-0.00881914	0.0155475	-0.0754859	56	0.75941	Crushing or internal injury to organs		Physical activity	Physical activity	Hours
214	sedentary_within_day_SD_L5	0.570594	0.00087677	0.00154584	0.0151745	1332	0.759442	Lipoma	neoplasms	Physical activity	Physical activity variability	Fraction of time
601	self_report_IPAQ_activity_group	0.570604	0.016266	0.0286795	0.0353477	247	0.759442	Inflammatory diseases of prostate	genitourinary	Physical activity	Self-report physical activity
429	acceleration_L5_time_abs_dev	0.57064	0.0300549	0.0529963	0.0420972	180	0.75947	Ill-defined descriptions and complications of heart disease	circulatory system	Diurnal rhythms	Phase	Hours
704	moderate_overall_M10	0.57072	-0.00116701	0.00205823	-0.0178207	966	0.759559	Diseases of hair and hair follicles	dermatologic	Physical activity	Physical activity	Fraction of time
217	sleep_peak_quality_mean	0.570793	-0.00332593	0.00586701	-0.0532426	107	0.759638	Vascular hamartomas and non-neoplastic nevi	neoplasms	Sleep	Sleep	Hours
189	acceleration_within_day_SD_L5	0.570835	0.0244671	0.0431653	0.0195884	848	0.759676	Cancer of urinary organs (incl. kidney and bladder)	neoplasms	Physical activity	Physical activity variability	Fraction of time
70	walking_overall	0.570848	-0.00111925	0.00197467	-0.0254449	496	0.759676	Viral hepatitis	infectious diseases	Physical activity	Physical activity	Hours
157	acceleration_peak_value_mean	0.570871	-1.46973	2.59317	-0.050545	111	0.759688	Pancreatic cancer	neoplasms	Physical activity	Physical activity	g
540	acceleration_IV	0.570938	-0.00491289	0.0086697	-0.016037	1167	0.759759	Appendiceal conditions	digestive	Diurnal rhythms	Variability
150	main_sleep_onset_SD	0.571001	0.0334906	0.05911	0.0498082	129	0.759815	Cancer of esophagus	neoplasms	Diurnal rhythms	Phase Variability	Hours
377	temp_within_day_SD	0.571007	0.0309103	0.0545568	0.0496392	121	0.759815	Disorders of optic nerve and visual pathways	sense organs	Diurnal rhythms	Variability	Celsius
195	sedentary_peak_value_mean	0.571054	-0.000720709	0.00127221	-0.00907782	4097	0.759851	Cancer, suspected or other	neoplasms	Physical activity	Physical activity	Hours
335	temp_L1_time_abs_dev	0.571062	-0.0769815	0.135892	-0.034387	274	0.759851	Multiple sclerosis	neurological	Diurnal rhythms	Phase	Hours
229	MET_RA	0.571077	0.00163403	0.00288458	0.0261476	435	0.759853	Benign neoplasm of unspecified sites	neoplasms	Diurnal rhythms	Amplitude	MET
605	acceleration_hourly_SD	0.571091	-0.619984	1.09451	-0.0428766	156	0.759854	Erectile dysfunction [ED]	genitourinary	Physical activity	Physical activity variability	Fraction of time
385	self_report_getting_up_in_morning	0.571108	0.0204622	0.036125	0.0705961	55	0.759854	Other disorders of middle ear and mastoid	sense organs	Sleep	Self-report
220	self_report_daytime_dozing	0.571119	-0.00571492	0.0100898	-0.0343096	273	0.759854	Benign neoplasm of ovary	neoplasms	Sleep	Self-report
537	acceleration_between_day_SD	0.571144	-0.0999137	0.176411	-0.0206785	695	0.759869	Other disorders of stomach and duodenum	digestive	Physical activity	Physical activity variability	g
372	moderate_between_day_SD_M10	0.571167	-0.00152075	0.00268524	-0.0389799	204	0.759882	Disorders of conjunctiva	sense organs	Physical activity	Physical activity variability	Fraction of time
941	MET_RA	0.571214	-0.00414199	0.00731456	-0.06628	69	0.759925	Adverse reaction to serum or vaccine	injuries & poisonings	Diurnal rhythms	Amplitude	MET
642	MVPA_IV	0.571227	-0.00708084	0.0125048	-0.0254364	490	0.759925	Hypertension complicating pregnancy, childbirth, and the puerperium	pregnancy complications	Diurnal rhythms	Variability
702	amplitude	0.571271	0.00132935	0.00234792	0.0140162	1517	0.759949	Degenerative skin conditions and other dermatoses	dermatologic	Diurnal rhythms	Amplitude	g
745	main_sleep_ratio_mean	0.571272	-0.000705073	0.00124531	-0.0312108	300	0.759949	Pain in joint	musculoskeletal	Sleep	Sleep
228	temp_L1_time_abs_dev	0.571419	0.0688573	0.121663	0.030758	329	0.760116	Hemangioma and lymphangioma, any site	neoplasms	Diurnal rhythms	Phase	Hours
339	sedentary_peak_time_mean	0.571425	0.0302859	0.0535127	0.0129892	1862	0.760116	Other headache syndromes	neurological	Diurnal rhythms	Phase	Hours past midnight
470	total_sleep_mean	0.571455	-0.0251594	0.044458	-0.0202989	787	0.760138	Septal Deviations/Turbinate Hypertrophy	respiratory	Sleep	Sleep	Hours
752	tasks_light_overall	0.571499	-0.00253455	0.0044792	-0.0682387	72	0.760168	Nervous system congenital anomalies	congenital anomalies	Physical activity	Physical activity	Hours
550	acceleration_peak_time_mean	0.571505	-0.011686	0.0206525	-0.00616479	10020	0.760168	Abdominal hernia	digestive	Diurnal rhythms	Phase	Hours past midnight
81	moderate_hourly_SD_M10	0.571519	-0.00230002	0.00406494	-0.0382257	210	0.760169	Infection/inflammation of internal prosthetic device; implant; and graft	infectious diseases	Physical activity	Physical activity variability	Fraction of time
228	sleep_hourly_SD_L5	0.571538	0.00278738	0.00492652	0.0306047	329	0.760175	Hemangioma and lymphangioma, any site	neoplasms	Sleep	Sleep	Fraction of time
857	acceleration_overall	0.57157	-0.264121	0.466856	-0.0324251	271	0.7602	Mechanical complication of unspecified genitourinary device, implant, and graft	injuries & poisonings	Physical activity	Physical activity	g
217	temp_RA	0.571597	0.00169865	0.00300272	0.0528444	107	0.760216	Vascular hamartomas and non-neoplastic nevi	neoplasms	Diurnal rhythms	Amplitude
1009	temp_RA	0.57161	0.000483038	0.000853899	0.0150271	1370	0.760216	Injury, NOS		Diurnal rhythms	Amplitude
155	moderate_hourly_SD_M10	0.571672	-0.004274	0.00755667	-0.0710327	60	0.760282	Cancer of liver and intrahepatic bile duct	neoplasms	Physical activity	Physical activity variability	Fraction of time
556	sedentary_peak_time_mean_abs_dev	0.571728	-0.046878	0.082895	-0.0347243	267	0.760306	Ulceration of the lower GI tract	digestive	Diurnal rhythms	Phase	Hours
365	sedentary_peak_time_mean	0.571736	-0.0320988	0.0567618	-0.0137667	1658	0.760306	Glaucoma	sense organs	Diurnal rhythms	Phase	Hours past midnight
870	temp_within_day_SD	0.571742	0.0100109	0.017703	0.0160766	1184	0.760306	Open wounds of head; neck; and trunk	injuries & poisonings	Diurnal rhythms	Variability	Celsius
78	acceleration_between_day_SD_M10	0.571754	-0.415835	0.735377	-0.0404027	186	0.760306	Viral warts & HPV	infectious diseases	Physical activity	Physical activity variability	Fraction of time
117	tasks_light_overall	0.571764	-0.00277318	0.0049043	-0.0746634	57	0.760306	Mycoses	infectious diseases	Physical activity	Physical activity	Hours
650	temp_phase	0.571773	-0.146174	0.258511	-0.0285876	399	0.760306	Normal delivery	pregnancy complications	Diurnal rhythms	Phase	Hours past midnight
371	main_sleep_duration_mean_abs_dev	0.571802	0.0148048	0.0261845	0.021633	681	0.760327	Inflammation of the eye	sense organs	Sleep	Sleep	Hours
859	self_report_snoring	0.571876	0.0105865	0.0187275	0.022075	613	0.760407	Complication due to other implant and internal device	injuries & poisonings	Sleep	Self-report
451	tasks_light_peak_value_mean	0.57189	-0.00227213	0.00401952	-0.0207048	747	0.760407	Phlebitis and thrombophlebitis	circulatory system	Physical activity	Physical activity	Fraction of time
220	walking_within_day_SD	0.571906	-0.00136488	0.00241466	-0.0308476	331	0.760411	Benign neoplasm of ovary	neoplasms	Physical activity	Physical activity variability	Fraction of time
187	self_report_daytime_dozing	0.572019	0.00946751	0.0167542	0.0568384	99	0.760542	Cancer of other male genital organs	neoplasms	Sleep	Self-report
610	sedentary_overall_L5	0.572067	0.000958868	0.00169707	0.0184858	911	0.760588	Benign mammary dysplasias	genitourinary	Physical activity	Physical activity	Fraction of time
612	acceleration_overall_L5	0.57209	0.0822055	0.145502	0.048395	135	0.7606	Breast conditions, congenital or relating to hormones	genitourinary	Physical activity	Physical activity	g
724	temp_phase	0.572177	0.286498	0.50721	0.0560311	104	0.760668	Other and unspecified disorders of back	musculoskeletal	Diurnal rhythms	Phase	Hours past midnight
300	tasks_light_overall	0.572178	-0.000412918	0.000731023	-0.0111172	2681	0.760668	Anxiety disorders	mental disorders	Physical activity	Physical activity	Hours
853	acceleration_peak_time_mean	0.572192	-0.109897	0.194566	-0.0579745	91	0.760668	Complication of colostomy or enterostomy	injuries & poisonings	Diurnal rhythms	Phase	Hours past midnight
627	sedentary_hourly_SD_L5	0.572195	-0.00106659	0.00188836	-0.0126882	2018	0.760668	Menopausal and postmenopausal disorders	genitourinary	Physical activity	Physical activity variability	Fraction of time
859	acceleration_peak_time_mean_abs_dev	0.572214	-0.0254728	0.0451009	-0.0221419	659	0.760675	Complication due to other implant and internal device	injuries & poisonings	Diurnal rhythms	Phase	Hours
187	tasks_light_peak_value_mean	0.572305	0.00566986	0.0100412	0.0516666	116	0.760778	Cancer of other male genital organs	neoplasms	Physical activity	Physical activity	Fraction of time
185	MVPA_within_day_SD_M10	0.572332	-0.000657069	0.00116373	-0.0140319	1718	0.760795	Cancer of prostate	neoplasms	Physical activity	Physical activity variability	Fraction of time
1011	tasks_light_within_day_SD	0.572378	0.000943803	0.00167176	0.0215024	681	0.76083	Complications of surgical and medical procedures		Physical activity	Physical activity variability	Fraction of time
627	phase_abs_dev	0.572385	0.00817695	0.0144841	0.0128859	2016	0.76083	Menopausal and postmenopausal disorders	genitourinary	Diurnal rhythms	Phase	Hours
626	cosinor_rsquared	0.572448	-0.00088309	0.00156451	-0.00994082	3392	0.760895	Disorders of menstruation and other abnormal bleeding from female genital tract	genitourinary	Diurnal rhythms	Amplitude
611	MET_peak_time_mean_abs_dev	0.572475	-0.0382117	0.0677016	-0.0329158	295	0.760908	Abnormal findings on mammogram or breast exam	genitourinary	Diurnal rhythms	Phase	Hours
315	sedentary_overall_M10	0.572495	0.00782867	0.0138712	0.0642741	76	0.760908	Develomental delays and disorders	mental disorders	Physical activity	Physical activity	Fraction of time
70	MET_peak_time_mean	0.572499	-0.0477114	0.0845381	-0.0248522	496	0.760908	Viral hepatitis	infectious diseases	Diurnal rhythms	Phase	Hours past midnight
54	MET_overall_L5	0.57254	0.00280469	0.00497006	0.0664406	69	0.760916	Herpes simplex	infectious diseases	Physical activity	Physical activity	MET
949	MET_within_day_SD	0.572543	0.00327761	0.00580814	0.0224799	588	0.760916	Allergies, other	injuries & poisonings	Physical activity	Physical activity variability
153	sedentary_peak_time_mean	0.572557	0.0421843	0.0747561	0.0180922	935	0.760916	Colorectal cancer	neoplasms	Diurnal rhythms	Phase	Hours past midnight
580	main_sleep_onset_mean	0.572561	0.0422291	0.0748363	0.0378401	222	0.760916	Nephritis; nephrosis; renal sclerosis	genitourinary	Diurnal rhythms	Phase	Hours past midnight
595	sedentary_overall_L5	0.572573	0.00127628	0.00226184	0.0246052	508	0.760916	Hydronephrosis	genitourinary	Physical activity	Physical activity	Fraction of time
10	total_sleep_mean	0.572631	0.0373521	0.0662055	0.0301362	347	0.760975	Tuberculosis	infectious diseases	Sleep	Sleep	Hours
289	acceleration_M10_time	0.572648	0.0268095	0.0475211	0.0186099	922	0.760979	Other diseases of blood and blood-forming organs	hematopoietic	Diurnal rhythms	Phase	Hours past midnight
798	temp_phase	0.572688	0.0930277	0.164913	0.0181937	983	0.761014	Malaise and fatigue	symptoms	Diurnal rhythms	Phase	Hours past midnight
558	MET_peak_time_mean_abs_dev	0.572802	-0.0134198	0.0237968	-0.0115599	2488	0.761123	Noninfectious gastroenteritis	digestive	Diurnal rhythms	Phase	Hours
694	sedentary_hourly_SD_M10	0.572805	-0.00109868	0.00194826	-0.0326454	295	0.761123	Dyschromia and Vitiligo	dermatologic	Physical activity	Physical activity variability	Fraction of time
327	moderate_between_day_SD_M10	0.572811	-0.000623484	0.00110563	-0.0159811	1294	0.761123	Sleep disorders	neurological	Physical activity	Physical activity variability	Fraction of time
857	acceleration_M10_time	0.572835	-0.0497051	0.0881477	-0.034503	271	0.761137	Mechanical complication of unspecified genitourinary device, implant, and graft	injuries & poisonings	Diurnal rhythms	Phase	Hours past midnight
575	sedentary_hourly_SD	0.572913	0.000626547	0.00111135	0.0198754	795	0.761204	Other biliary tract disease	digestive	Physical activity	Physical activity variability	Fraction of time
180	acceleration_between_day_SD	0.572919	-0.126472	0.224336	-0.0261751	429	0.761204	Cervical cancer and dysplasia	neoplasms	Physical activity	Physical activity variability	g
284	sedentary_overall_M10	0.572927	0.00699573	0.0124093	0.0574356	91	0.761204	Aplastic anemia	hematopoietic	Physical activity	Physical activity	Fraction of time
854	main_sleep_onset_mean	0.572943	-0.0306218	0.0543204	-0.0274391	423	0.761208	Complications of cardiac/vascular device, implant, and graft	injuries & poisonings	Diurnal rhythms	Phase	Hours past midnight
500	walking_overall_M10	0.572961	-0.00564339	0.0100114	-0.0698059	67	0.761214	Lung disease due to external agents	respiratory	Physical activity	Physical activity	Fraction of time
773	acceleration_during_main_sleep_mean	0.573035	-0.018303	0.0324758	-0.0376261	221	0.761294	Pain in limb	symptoms	Sleep	Sleep	g
175	temp_phase_abs_dev	0.573063	0.101002	0.179225	0.0234364	573	0.761313	Acquired absence of breast	neoplasms	Diurnal rhythms	Phase	Hours
727	main_sleep_offset_mean	0.573117	-0.0151127	0.0268207	-0.0150937	1424	0.761367	Other disorders of synovium, tendon, and bursa	musculoskeletal	Diurnal rhythms	Phase	Hours past midnight
681	self_report_getting_up_in_morning	0.573196	-0.00669384	0.011882	-0.0230942	533	0.761453	Superficial cellulitis and abscess	dermatologic	Sleep	Self-report
262	MVPA_hourly_SD_M10	0.573276	-0.00259956	0.0046154	-0.0547922	103	0.761541	Mineral deficiency NEC	endocrine/metabolic	Physical activity	Physical activity variability	Fraction of time
907	MVPA_between_day_SD	0.573294	0.000923687	0.00164004	0.0338997	275	0.761546	Injuries to the nervous system	injuries & poisonings	Physical activity	Physical activity variability	Fraction of time
556	walking_hourly_SD_M10	0.573345	-0.00165764	0.0029436	-0.0341688	267	0.761597	Ulceration of the lower GI tract	digestive	Physical activity	Physical activity variability	Fraction of time
433	temp_phase	0.573479	0.0627436	0.111457	0.0122709	2203	0.761757	Cerebrovascular disease	circulatory system	Diurnal rhythms	Phase	Hours past midnight
220	sleep_hourly_SD_L5	0.573581	0.00276597	0.00491476	0.0303697	331	0.761874	Benign neoplasm of ovary	neoplasms	Sleep	Sleep	Fraction of time
520	main_sleep_onset_SD	0.573597	0.0170238	0.0302503	0.0253183	493	0.761876	Disorders of tooth development	digestive	Diurnal rhythms	Phase Variability	Hours
516	MET_overall_M10	0.573636	-0.00895882	0.0159209	-0.0310585	314	0.761906	Abnormal sputum	respiratory	Physical activity	Physical activity	MET
241	acceleration_peak_value_SD	0.573646	-0.827425	1.47047	-0.0331917	264	0.761906	Nontoxic nodular goiter	endocrine/metabolic	Physical activity	Physical activity variability	Fraction of time
717	sedentary_peak_value_mean	0.573687	0.00204712	0.00363847	0.0257849	473	0.761942	Polymyalgia Rheumatica	musculoskeletal	Physical activity	Physical activity	Hours
608	moderate_between_day_SD_M10	0.573722	0.000989883	0.00175954	0.0253727	498	0.76196	Other disorders of male genital organs	genitourinary	Physical activity	Physical activity variability	Fraction of time
853	moderate_hourly_SD_M10	0.573728	-0.00347191	0.00617149	-0.0577021	91	0.76196	Complication of colostomy or enterostomy	injuries & poisonings	Physical activity	Physical activity variability	Fraction of time
941	cosinor_rsquared	0.573754	0.00591229	0.0105101	0.0665538	69	0.761976	Adverse reaction to serum or vaccine	injuries & poisonings	Diurnal rhythms	Amplitude
10	moderate_within_day_SD	0.573846	-0.00133337	0.00237087	-0.0292323	347	0.762064	Tuberculosis	infectious diseases	Physical activity	Physical activity variability	Fraction of time
783	sedentary_peak_value_mean	0.573878	-0.00155057	0.00275729	-0.0195305	817	0.762064	Fever of unknown origin	symptoms	Physical activity	Physical activity	Hours
850	self_report_IPAQ_activity_group	0.573879	0.0112439	0.0199943	0.024434	509	0.762064	Hemorrhage or hematoma complicating a procedure	injuries & poisonings	Physical activity	Self-report physical activity
185	moderate_overall	0.573881	0.000493241	0.000877109	0.0136128	1718	0.762064	Cancer of prostate	neoplasms	Physical activity	Physical activity	Fraction of time
420	acceleration_L5_time_abs_dev	0.573893	0.0178793	0.0317951	0.0250432	509	0.762064	Carditis	circulatory system	Diurnal rhythms	Phase	Hours
442	acceleration_IV	0.573902	-0.00779092	0.013855	-0.0254316	456	0.762064	Other aneurysm	circulatory system	Diurnal rhythms	Variability
715	sleep_within_day_SD_L5	0.573971	0.0012757	0.00226905	0.0208312	694	0.762137	Other inflammatory spondylopathies	musculoskeletal	Sleep	Sleep
383	acceleration_peak_time_mean	0.574002	-0.135034	0.240202	-0.0712356	59	0.76216	Otosclerosis	sense organs	Diurnal rhythms	Phase	Hours past midnight
337	acceleration_peak_value_SD	0.574033	-1.89994	3.37993	-0.076215	51	0.762184	Disorders of the autonomic nervous system	neurological	Physical activity	Physical activity variability	Fraction of time
715	MVPA_IV	0.574062	-0.00588076	0.0104625	-0.0211254	694	0.762187	Other inflammatory spondylopathies	musculoskeletal	Diurnal rhythms	Variability
624	MVPA_hourly_SD	0.574064	-0.000846995	0.00150689	-0.0163687	1172	0.762187	Symptoms involving female genital tract	genitourinary	Physical activity	Physical activity variability	Fraction of time
211	main_sleep_duration_mean_abs_dev	0.574125	0.0103159	0.018356	0.0150738	1425	0.76225	Benign neoplasm of other parts of digestive system	neoplasms	Sleep	Sleep	Hours
805	acceleration_M10_time	0.574214	0.105757	0.188227	0.0734118	60	0.762332	Fracture of vertebral column without mention of spinal cord injury	injuries & poisonings	Diurnal rhythms	Phase	Hours past midnight
871	MET_peak_time_mean_abs_dev	0.574224	-0.0222306	0.0395672	-0.0191496	874	0.762332	Open wounds of extremities	injuries & poisonings	Diurnal rhythms	Phase	Hours
382	self_report_daytime_dozing	0.574227	0.0138779	0.0247008	0.0833162	45	0.762332	Otalgia	sense organs	Sleep	Self-report
136	temp_phase	0.574253	0.338737	0.602949	0.0662478	72	0.762344	Other infectious and parasitic diseases	infectious diseases	Diurnal rhythms	Phase	Hours past midnight
452	sedentary_overall_L5	0.574298	-0.000854294	0.00152081	-0.0164697	1140	0.762344	Other venous embolism and thrombosis	circulatory system	Physical activity	Physical activity	Fraction of time
185	MVPA_overall	0.574302	0.000791968	0.00140987	0.01385	1718	0.762344	Cancer of prostate	neoplasms	Physical activity	Physical activity	Fraction of time
593	self_report_snoring	0.574312	-0.00518929	0.00923829	-0.0108207	2625	0.762344	Hematuria	genitourinary	Sleep	Self-report
941	sedentary_overall	0.574313	0.00507951	0.00904287	0.0661947	69	0.762344	Adverse reaction to serum or vaccine	injuries & poisonings	Physical activity	Physical activity	Fraction of time
782	phase_abs_dev	0.574318	0.0170126	0.0302874	0.0268098	441	0.762344	Symptoms involving skin and other integumentary tissue	symptoms	Diurnal rhythms	Phase	Hours
870	moderate_between_day_SD_M10	0.574348	-0.00063757	0.00113515	-0.0163422	1184	0.762365	Open wounds of head; neck; and trunk	injuries & poisonings	Physical activity	Physical activity variability	Fraction of time
723	moderate_overall_M10	0.574486	0.00373623	0.00665449	0.0570539	94	0.762525	Other disorders of cervical region	musculoskeletal	Physical activity	Physical activity	Fraction of time
871	MET_peak_time_mean	0.574499	0.0358282	0.0638148	0.0186624	875	0.762525	Open wounds of extremities	injuries & poisonings	Diurnal rhythms	Phase	Hours past midnight
10	main_sleep_duration_mean	0.574509	-0.0315492	0.0561949	-0.0298285	347	0.762525	Tuberculosis	infectious diseases	Sleep	Sleep	Hours
750	sedentary_peak_time_mean_abs_dev	0.574541	-0.0640604	0.114113	-0.0474519	142	0.762549	Digestive congenital anomalies	congenital anomalies	Diurnal rhythms	Phase	Hours
915	MET_peak_time_mean_abs_dev	0.57456	-0.021154	0.0376841	-0.0182222	966	0.762555	Superficial injury without mention of infection	injuries & poisonings	Diurnal rhythms	Phase	Hours
669	acceleration_between_day_SD_M10	0.574636	0.245139	0.436781	0.0238178	549	0.762628	Complications of labor and delivery NEC	pregnancy complications	Physical activity	Physical activity variability	Fraction of time
378	MET_peak_time_mean_abs_dev	0.57465	-0.0374331	0.0666997	-0.0322451	305	0.762628	Strabismus and other disorders of binocular eye movements	sense organs	Diurnal rhythms	Phase	Hours
225	sleep_within_day_SD_L5	0.574656	-0.00236773	0.00421897	-0.0386634	201	0.762628	Benign neoplasm of brain and other parts of nervous system	neoplasms	Sleep	Sleep
661	self_report_sleep_duration_abs_dev	0.574795	0.0164579	0.0293365	0.0259493	482	0.762782	Fetal distress and abnormal forces of labor	pregnancy complications	Sleep	Self-report	Hours
332	temp_phase	0.574799	0.176207	0.314094	0.0344612	264	0.762782	Parkinson's disease	neurological	Diurnal rhythms	Phase	Hours past midnight
835	temp_amplitude	0.574852	-0.0176789	0.0315175	-0.0194402	773	0.762831	Internal derangement of knee	injuries & poisonings	Diurnal rhythms	Amplitude	Celsius
256	total_sleep_mean	0.574863	-0.0614725	0.109595	-0.0495968	127	0.762831	Ovarian dysfunction	endocrine/metabolic	Sleep	Sleep	Hours
791	sedentary_hourly_SD	0.574922	-0.00167485	0.00298644	-0.0531299	108	0.762887	Gangrene	symptoms	Physical activity	Physical activity variability	Fraction of time
451	acceleration_between_day_SD	0.574933	-0.0960686	0.171305	-0.0198827	747	0.762887	Phlebitis and thrombophlebitis	circulatory system	Physical activity	Physical activity variability	g
710	cosinor_rsquared	0.574963	-0.00428525	0.00764185	-0.0482384	127	0.762908	Osteomyelitis, periostitis, and other infections involving bone	musculoskeletal	Diurnal rhythms	Amplitude
967	walking_within_day_SD	0.575091	-0.00234282	0.00417934	-0.0529499	110	0.76304	Adverse effects of sedatives or other central nervous system depressants and anesthetics	injuries & poisonings	Physical activity	Physical activity variability	Fraction of time
383	num_wakings_mean	0.575092	-0.0632268	0.11279	-0.0699623	59	0.76304	Otosclerosis	sense organs	Sleep	Sleep
150	MVPA_IV	0.575103	0.0135997	0.0242611	0.0488539	129	0.76304	Cancer of esophagus	neoplasms	Diurnal rhythms	Variability
1009	self_report_sleep_duration	0.575118	-0.0150953	0.0269303	-0.0153856	1366	0.763042	Injury, NOS		Sleep	Self-report	Hours
444	main_sleep_onset_mean	0.57514	-0.051242	0.091422	-0.0459162	147	0.763049	Arterial embolism and thrombosis	circulatory system	Diurnal rhythms	Phase	Hours past midnight
695	sedentary_overall	0.575151	-0.00150113	0.00267828	-0.0195623	772	0.763049	Erythematous conditions	dermatologic	Physical activity	Physical activity	Fraction of time
521	MET_within_day_SD_M10	0.575229	0.00286918	0.00512016	0.02126	687	0.763134	Diseases of hard tissues of teeth	digestive	Physical activity	Physical activity variability
791	temp_IV	0.575285	0.0193303	0.0345006	0.0519281	108	0.763177	Gangrene	symptoms	Diurnal rhythms	Variability
8	moderate_overall	0.575289	0.000761168	0.00135854	0.0210073	675	0.763177	Intestinal infection	infectious diseases	Physical activity	Physical activity	Fraction of time
859	tasks_light_overall	0.575345	0.000806102	0.00143895	0.021703	659	0.763216	Complication due to other implant and internal device	injuries & poisonings	Physical activity	Physical activity	Hours
916	acceleration_peak_value_SD	0.575353	-0.770559	1.37554	-0.0309105	299	0.763216	Contusion	injuries & poisonings	Physical activity	Physical activity variability	Fraction of time
430	acceleration_between_day_SD	0.575359	-0.138867	0.247898	-0.0287405	353	0.763216	Intracranial hemorrhage	circulatory system	Physical activity	Physical activity variability	g
654	moderate_between_day_SD_M10	0.575472	0.00121976	0.00217808	0.0312648	324	0.763324	Other and unspecified complications of birth; puerperium affecting management of mother	pregnancy complications	Physical activity	Physical activity variability	Fraction of time
962	temp_L1_time	0.57548	0.209582	0.374253	0.0601876	87	0.763324	Poisoning by hormones and synthetic substitutes	injuries & poisonings	Diurnal rhythms	Phase	Hours past midnight
529	MET_hourly_SD_M10	0.575482	-0.00561001	0.0100179	-0.0368001	228	0.763324	Diseases and other conditions of the tongue	digestive	Physical activity	Physical activity variability
720	acceleration_M10_time_abs_dev	0.575556	0.0339336	0.0606075	0.0363042	225	0.763405	Spinal stenosis	musculoskeletal	Diurnal rhythms	Phase	Hours
557	acceleration_RA	0.575586	-0.00152953	0.00273206	-0.022411	573	0.763425	Intestinal malabsorption (non-celiac)	digestive	Diurnal rhythms	Amplitude
208	tasks_light_hourly_SD	0.575638	-0.000386738	0.000690887	-0.0081127	5100	0.763476	Benign neoplasm of colon	neoplasms	Physical activity	Physical activity variability	Fraction of time
450	sedentary_overall	0.575709	-0.0029883	0.00533944	-0.0389427	199	0.763553	Noninfectious disorders of lymphatic channels	circulatory system	Physical activity	Physical activity	Fraction of time
603	MET_overall_M10	0.575743	0.00779755	0.0139337	0.0270326	408	0.763579	Other disorders of testis	genitourinary	Physical activity	Physical activity	MET
182	temp_RA	0.575836	-0.00106672	0.00190663	-0.0331854	267	0.763685	Malignant neoplasm of uterus	neoplasms	Diurnal rhythms	Amplitude
801	walking_overall	0.575867	-0.00260738	0.00466074	-0.0592758	87	0.763707	Fracture of ankle and foot	injuries & poisonings	Physical activity	Physical activity	Hours
157	MVPA_IV	0.575888	0.0144511	0.025833	0.0519125	112	0.763709	Pancreatic cancer	neoplasms	Diurnal rhythms	Variability
320	tasks_light_within_day_SD	0.575896	0.00137801	0.0024634	0.0313947	309	0.763709	Meningitis	neurological	Physical activity	Physical activity variability	Fraction of time
613	temp_L1_time	0.575977	0.100795	0.180225	0.0289461	375	0.763794	Other nonmalignant breast conditions	genitourinary	Diurnal rhythms	Phase	Hours past midnight
628	sedentary_peak_time_mean	0.575987	-0.0341816	0.0611195	-0.01466	1420	0.763794	Ovarian cyst	genitourinary	Diurnal rhythms	Phase	Hours past midnight
211	self_report_sleep_duration	0.576023	0.0147611	0.0263965	0.0150449	1422	0.763817	Benign neoplasm of other parts of digestive system	neoplasms	Sleep	Self-report	Hours
155	self_report_snoring	0.576032	0.0344916	0.061681	0.0719216	55	0.763817	Cancer of liver and intrahepatic bile duct	neoplasms	Sleep	Self-report
281	moderate_hourly_SD_M10	0.576102	-0.00179704	0.00321422	-0.0298663	337	0.763892	Other deficiency anemia	hematopoietic	Physical activity	Physical activity variability	Fraction of time
1010	sleep_peak_time_mean_abs_dev	0.57617	0.00776753	0.0138956	0.0124941	2050	0.763963	Other tests		Diurnal rhythms	Phase	Hours
530	cosinor_rsquared	0.576231	-0.000554457	0.000992049	-0.00624144	8977	0.764027	Diseases of esophagus	digestive	Diurnal rhythms	Amplitude
686	self_report_sleeplessness	0.576304	0.0121357	0.0217176	0.0242805	491	0.764091	Other local infections of skin and subcutaneous tissue	dermatologic	Sleep	Self-report
185	acceleration_within_day_SD	0.576307	0.13957	0.249771	0.0131536	1712	0.764091	Cancer of prostate	neoplasms	Physical activity	Physical activity variability	Fraction of time
689	phase	0.576336	0.0144584	0.0258764	0.0149753	1410	0.764111	Disorder of skin and subcutaneous tissue NOS	dermatologic	Diurnal rhythms	Phase	Hours past midnight
601	moderate_overall_M10	0.576399	-0.00163751	0.00293117	-0.0250055	477	0.764176	Inflammatory diseases of prostate	genitourinary	Physical activity	Physical activity	Fraction of time
220	self_report_sleeplessness	0.57645	-0.0201812	0.0361293	-0.0403774	175	0.764226	Benign neoplasm of ovary	neoplasms	Sleep	Self-report
474	moderate_peak_value_mean	0.576473	0.00206259	0.00369278	0.0176065	960	0.764234	Acute and chronic tonsillitis	respiratory	Physical activity	Physical activity	Hours
853	moderate_overall_M10	0.576483	0.00371686	0.00665469	0.056758	91	0.764234	Complication of colostomy or enterostomy	injuries & poisonings	Physical activity	Physical activity	Fraction of time
522	moderate_hourly_SD_M10	0.576545	-0.00177124	0.00317176	-0.0294376	353	0.764284	Diseases of pulp and periapical tissues	digestive	Physical activity	Physical activity variability	Fraction of time
212	acceleration_peak_time_mean	0.576549	0.113818	0.203816	0.0600431	85	0.764284	Benign neoplasm of respiratory and intrathoracic organs	neoplasms	Diurnal rhythms	Phase	Hours past midnight
202	acceleration_overall_L5	0.576619	-0.041845	0.0749463	-0.0246345	513	0.764358	Cancer of other lymphoid, histiocytic tissue	neoplasms	Physical activity	Physical activity	g
555	temp_within_day_SD	0.576634	-0.0102314	0.0183256	-0.0164307	1099	0.76436	Inflammatory bowel disease and other gastroenteritis and colitis	digestive	Diurnal rhythms	Variability	Celsius
565	temp_L1_time	0.57668	-0.0350793	0.0628387	-0.010074	3272	0.764403	Anal and rectal conditions	digestive	Diurnal rhythms	Phase	Hours past midnight
361	main_sleep_offset_mean	0.576733	-0.0179527	0.0321637	-0.0179302	976	0.764455	Retinal detachments and defects	sense organs	Diurnal rhythms	Phase	Hours past midnight
271	acceleration_M10_time_abs_dev	0.57677	0.068882	0.12342	0.0736942	57	0.764486	Disorders of carbohydrate transport and metabolism	endocrine/metabolic	Diurnal rhythms	Phase	Hours
1001	tasks_light_peak_value_mean	0.576835	-0.00429319	0.00769365	-0.0391217	197	0.764554	Foreign body injury		Physical activity	Physical activity	Fraction of time
286	sleep_peak_time_mean	0.576942	0.0380689	0.068241	0.0409684	187	0.764668	Coagulation defects	hematopoietic	Diurnal rhythms	Phase	Hours past midnight
792	acceleration_hourly_SD_M10	0.576949	-0.986511	1.76842	-0.0483106	121	0.764668	Abnormal Papanicolaou smear of cervix and cervical HPV	genitourinary	Physical activity	Physical activity variability	Fraction of time
559	main_sleep_onset_mean_abs_dev	0.576975	-0.0235194	0.0421637	-0.0314868	311	0.764681	Ileostomy status	digestive	Diurnal rhythms	Phase	Hours
414	inactivity_peak_value_mean	0.576985	-0.0304522	0.0545937	-0.0214929	660	0.764681	Other forms of chronic heart disease	circulatory system	Sleep	Sleep
805	sleep_peak_quality_SD	0.577014	-0.00299965	0.00537808	-0.0717048	61	0.7647	Fracture of vertebral column without mention of spinal cord injury	injuries & poisonings	Sleep	Sleep variability	Hours
362	sleep_peak_time_mean_abs_dev	0.577053	-0.00973579	0.0174571	-0.0156601	1284	0.764734	Other retinal disorders	sense organs	Diurnal rhythms	Phase	Hours
358	acceleration_RA	0.577127	-0.0049172	0.00881868	-0.0720478	56	0.764813	Myoneural disorders	neurological	Diurnal rhythms	Amplitude
348	moderate_within_day_SD	0.577156	-0.00153512	0.00275334	-0.0336552	261	0.764828	Other conditions of brain	neurological	Physical activity	Physical activity variability	Fraction of time
665	self_report_nap_during_day	0.577188	-0.0048155	0.00863765	-0.0192985	895	0.764828	Obstetrical/birth trauma	pregnancy complications	Sleep	Self-report
362	moderate_overall	0.577203	0.000549312	0.000985353	0.0151603	1287	0.764828	Other retinal disorders	sense organs	Physical activity	Physical activity	Fraction of time
600	sedentary_IV	0.577209	0.00295994	0.0053096	0.0106241	3282	0.764828	Hyperplasia of prostate	genitourinary	Diurnal rhythms	Variability
110	moderate_peak_value_mean	0.577223	-0.00774497	0.0138936	-0.0661117	66	0.764828	Dermatophytosis / Dermatomycosis	infectious diseases	Physical activity	Physical activity	Hours
182	sedentary_overall_L5	0.57723	0.00173399	0.00311064	0.0334291	266	0.764828	Malignant neoplasm of uterus	neoplasms	Physical activity	Physical activity	Fraction of time
859	sleep_peak_time_mean_abs_dev	0.577234	0.0135511	0.0243098	0.021797	657	0.764828	Complication due to other implant and internal device	injuries & poisonings	Diurnal rhythms	Phase	Hours
372	sedentary_hourly_SD_L5	0.577264	0.00319287	0.00572826	0.0379823	204	0.764836	Disorders of conjunctiva	sense organs	Physical activity	Physical activity variability	Fraction of time
251	acceleration_M10_time_abs_dev	0.577267	0.039059	0.0700756	0.0417877	172	0.764836	Other disorders of pancreatic internal secretion	endocrine/metabolic	Diurnal rhythms	Phase	Hours
246	acceleration_between_day_SD	0.577402	0.24835	0.445723	0.0513996	110	0.764997	Other disorders of thyroid	endocrine/metabolic	Physical activity	Physical activity variability	g
170	sleep_peak_quality_SD	0.577435	0.00243346	0.00436778	0.0581704	90	0.765021	Cancer of bone and connective tissue	neoplasms	Sleep	Sleep variability	Hours
1008	total_sleep_mean	0.577493	-0.0920613	0.165265	-0.0742762	56	0.765065	Crushing or internal injury to organs		Sleep	Sleep	Hours
872	phase_abs_dev	0.577495	0.0378674	0.0679785	0.0596744	85	0.765065	Traumatic amputation	injuries & poisonings	Diurnal rhythms	Phase	Hours
282	phase	0.577538	0.0490118	0.0879944	0.0507641	122	0.765103	Hereditary hemolytic anemias	hematopoietic	Diurnal rhythms	Phase	Hours past midnight
256	self_report_sleep_duration	0.57759	0.0484778	0.0870478	0.04941	127	0.765154	Ovarian dysfunction	endocrine/metabolic	Sleep	Self-report	Hours
663	self_report_daytime_dozing	0.577607	-0.00872493	0.0156673	-0.0523803	114	0.765158	Umbilical cord complications during labor and delivery	pregnancy complications	Sleep	Self-report
602	main_sleep_ratio_mean	0.57763	-0.000736224	0.00132212	-0.0325897	274	0.76517	Other disorders of prostate	genitourinary	Sleep	Sleep
426	temp_L1_time_abs_dev	0.577704	0.0286771	0.0515086	0.0128098	1935	0.765251	Cardiac conduction disorders	circulatory system	Diurnal rhythms	Phase	Hours
941	acceleration_overall_M10	0.57774	-0.966686	1.73648	-0.0646243	69	0.76528	Adverse reaction to serum or vaccine	injuries & poisonings	Physical activity	Physical activity	g
726	main_sleep_onset_SD	0.577784	0.00791642	0.0142221	0.0117735	2309	0.76532	Peripheral enthesopathies and allied syndromes	musculoskeletal	Diurnal rhythms	Phase Variability	Hours
686	main_sleep_duration_mean	0.577849	-0.0200648	0.0360533	-0.0189705	855	0.765388	Other local infections of skin and subcutaneous tissue	dermatologic	Sleep	Sleep	Hours
656	inactivity_peak_time_mean	0.577888	-0.0532485	0.095689	-0.0547513	107	0.765421	Other perinatal conditions of fetus or newborn	pregnancy complications	Diurnal rhythms	Phase	Hours past midnight
561	acceleration_L5_time	0.577938	0.0109785	0.0197313	0.00946505	3696	0.76547	Symptoms involving digestive system	digestive	Diurnal rhythms	Phase	Hours past midnight
383	acceleration_overall	0.577973	0.545186	0.979934	0.0669304	59	0.765491	Otosclerosis	sense organs	Physical activity	Physical activity	g
383	main_sleep_duration_mean	0.577982	0.0753437	0.135428	0.0712345	59	0.765491	Otosclerosis	sense organs	Sleep	Sleep	Hours
741	moderate_hourly_SD	0.577998	0.00124862	0.00224444	0.0247792	480	0.765494	Symptoms and disorders of the joints	musculoskeletal	Physical activity	Physical activity variability	Fraction of time
785	temp_phase	0.578063	0.0349282	0.0627958	0.006831	7504	0.765553	Abdominal pain	symptoms	Diurnal rhythms	Phase	Hours past midnight
603	acceleration_between_day_SD	0.57807	-0.128079	0.230271	-0.0265077	409	0.765553	Other disorders of testis	genitourinary	Physical activity	Physical activity variability	g
245	MET_RA	0.578093	-0.00303176	0.00545108	-0.0485141	120	0.765566	Thyroiditis	endocrine/metabolic	Diurnal rhythms	Amplitude	MET
594	self_report_getting_up_in_morning	0.578137	-0.00639888	0.0115064	-0.0220766	563	0.765596	Urinary calculus	genitourinary	Sleep	Self-report
522	main_sleep_offset_mean	0.578144	0.0299291	0.0538196	0.0298916	353	0.765596	Diseases of pulp and periapical tissues	digestive	Diurnal rhythms	Phase	Hours past midnight
213	MET_within_day_SD_M10	0.578169	0.0100156	0.0180115	0.0742131	55	0.765611	Benign neoplasm of bone and articular cartilage	neoplasms	Physical activity	Physical activity variability
315	sedentary_IV	0.578198	-0.0181311	0.0326086	-0.0650776	76	0.765632	Develomental delays and disorders	mental disorders	Diurnal rhythms	Variability
850	moderate_within_day_SD	0.578228	-0.000762612	0.00137166	-0.0167192	1051	0.765653	Hemorrhage or hematoma complicating a procedure	injuries & poisonings	Physical activity	Physical activity variability	Fraction of time
645	tasks_light_peak_value_mean	0.578275	0.00374507	0.00673683	0.0341269	263	0.765666	Late pregnancy and failed induction	pregnancy complications	Physical activity	Physical activity	Fraction of time
339	sedentary_overall	0.578291	0.000969537	0.00174413	0.0126347	1862	0.765666	Other headache syndromes	neurological	Physical activity	Physical activity	Fraction of time
352	moderate_between_day_SD_M10	0.578298	-0.00126179	0.00226991	-0.0323421	291	0.765666	Disorders of other cranial nerves	neurological	Physical activity	Physical activity variability	Fraction of time
705	MET_within_day_SD_L5	0.57833	0.00192346	0.00346054	0.0422634	166	0.765666	Disorders of sweat glands	dermatologic	Physical activity	Physical activity variability
803	sedentary_IV	0.578339	0.00973816	0.0175205	0.0349531	253	0.765666	Fracture of upper limb	injuries & poisonings	Diurnal rhythms	Variability
579	sleep_peak_time_mean_abs_dev	0.57835	0.0119839	0.0215616	0.0192762	835	0.765666	Other symptoms involving abdomen and pelvis	digestive	Diurnal rhythms	Phase	Hours
271	num_wakings_mean	0.578355	-0.0661466	0.119013	-0.0731932	57	0.765666	Disorders of carbohydrate transport and metabolism	endocrine/metabolic	Sleep	Sleep
110	moderate_between_day_SD_M10	0.578359	-0.00262128	0.00471634	-0.0671886	66	0.765666	Dermatophytosis / Dermatomycosis	infectious diseases	Physical activity	Physical activity variability	Fraction of time
536	walking_overall	0.578376	0.00230512	0.00414769	0.0524042	111	0.765666	Disorders of function of stomach	digestive	Physical activity	Physical activity	Hours
213	sedentary_within_day_SD	0.578377	0.00257184	0.0046276	0.0745639	55	0.765666	Benign neoplasm of bone and articular cartilage	neoplasms	Physical activity	Physical activity variability	Fraction of time
174	sleep_overall_L5	0.578389	-0.000636577	0.00114545	-0.0109943	2645	0.765666	Breast cancer	neoplasms	Sleep	Sleep	Fraction of time
1008	moderate_hourly_SD_M10	0.578419	0.00438543	0.00789175	0.0728846	56	0.765669	Crushing or internal injury to organs		Physical activity	Physical activity variability	Fraction of time
580	acceleration_L5_time_abs_dev	0.578433	0.0267799	0.0481932	0.03751	222	0.765669	Nephritis; nephrosis; renal sclerosis	genitourinary	Diurnal rhythms	Phase	Hours
835	temp_phase	0.578433	0.101868	0.183323	0.0199227	773	0.765669	Internal derangement of knee	injuries & poisonings	Diurnal rhythms	Phase	Hours past midnight
601	MET_within_day_SD_M10	0.57845	-0.00341612	0.00614794	-0.0253127	477	0.765674	Inflammatory diseases of prostate	genitourinary	Physical activity	Physical activity variability
528	sedentary_overall	0.578519	0.00138942	0.00250097	0.0181065	888	0.765742	Diseases of the oral soft tissues, excluding lesions specific for gingiva and tongue	digestive	Physical activity	Physical activity	Fraction of time
590	acceleration_IV	0.578529	0.00962489	0.0173254	0.0314182	297	0.765742	Pyelonephritis	genitourinary	Diurnal rhythms	Variability
689	tasks_light_peak_value_mean	0.57855	0.00162677	0.00292844	0.0148239	1412	0.765745	Disorder of skin and subcutaneous tissue NOS	dermatologic	Physical activity	Physical activity	Fraction of time
773	acceleration_within_day_SD	0.578558	-0.369735	0.665597	-0.0348454	221	0.765745	Pain in limb	symptoms	Physical activity	Physical activity variability	Fraction of time
555	tasks_light_overall	0.578598	-0.00061945	0.00111525	-0.0166777	1100	0.765768	Inflammatory bowel disease and other gastroenteritis and colitis	digestive	Physical activity	Physical activity	Hours
320	tasks_light_overall	0.578604	0.00115518	0.0020798	0.0311014	309	0.765768	Meningitis	neurological	Physical activity	Physical activity	Hours
389	acceleration_IV	0.578644	-0.00413594	0.0074472	-0.0135008	1632	0.765778	Hearing loss	sense organs	Diurnal rhythms	Variability
370	temp_within_day_SD	0.578648	-0.0393821	0.0709124	-0.0632442	71	0.765778	Keratitis	sense organs	Diurnal rhythms	Variability	Celsius
702	main_sleep_onset_mean	0.578652	-0.0160338	0.0288711	-0.0143673	1517	0.765778	Degenerative skin conditions and other dermatoses	dermatologic	Diurnal rhythms	Phase	Hours past midnight
1100	walking_within_day_SD	0.57867	-0.000864324	0.00155641	-0.0195345	802	0.765783	Family history		Physical activity	Physical activity variability	Fraction of time
915	MET_within_day_SD	0.578697	-0.00253034	0.00455678	-0.0173546	966	0.765785	Superficial injury without mention of infection	injuries & poisonings	Physical activity	Physical activity variability
663	sleep_within_day_SD_M10	0.578699	0.00323666	0.00582879	0.0485187	126	0.765785	Umbilical cord complications during labor and delivery	pregnancy complications	Sleep	Sleep variability
1019	acceleration_hourly_SD_M10	0.578754	-0.212291	0.382362	-0.0103961	2669	0.76584	Other ill-defined and unknown causes of morbidity and mortality		Physical activity	Physical activity variability	Fraction of time
947	acceleration_M10_time_abs_dev	0.578817	-0.0385244	0.0693988	-0.0412158	170	0.765904	Urticaria	dermatologic	Diurnal rhythms	Phase	Hours
697	self_report_IPAQ_activity_group	0.578851	0.0239698	0.0431835	0.0520888	107	0.765932	Sarcoidosis	dermatologic	Physical activity	Self-report physical activity
946	MET_overall_L5	0.578875	0.00231563	0.00417207	0.0548552	99	0.765945	Anaphylactic shock NOS	injuries & poisonings	Physical activity	Physical activity	MET
663	tasks_light_within_day_SD	0.578916	0.00214856	0.00387148	0.0489501	126	0.765981	Umbilical cord complications during labor and delivery	pregnancy complications	Physical activity	Physical activity variability	Fraction of time
597	amplitude	0.578941	-0.00181335	0.00326767	-0.0191193	775	0.765996	Other disorders of urethra and urinary tract	genitourinary	Diurnal rhythms	Amplitude	g
367	main_sleep_ratio_mean	0.579033	0.000371555	0.00066971	0.0164473	1061	0.7661	Disorders of refraction and accommodation; blindness and low vision	sense organs	Sleep	Sleep
765	phase	0.579152	-0.0509718	0.091903	-0.0527941	109	0.76624	Cervical radiculitis	symptoms	Diurnal rhythms	Phase	Hours past midnight
340	sedentary_IV	0.5792	-0.00303359	0.00547029	-0.0108884	2729	0.766284	Migraine	neurological	Diurnal rhythms	Variability
478	tasks_light_overall_M10	0.579254	-0.0039055	0.00704358	-0.0603421	83	0.76632	Throat pain	respiratory	Physical activity	Physical activity	Fraction of time
385	MET_peak_time_mean	0.579271	0.0885161	0.159646	0.0461068	137	0.76632	Other disorders of middle ear and mastoid	sense organs	Diurnal rhythms	Phase	Hours past midnight
764	acceleration_peak_time_mean_abs_dev	0.579296	-0.0221051	0.0398711	-0.0192146	835	0.76632	Sciatica	symptoms	Diurnal rhythms	Phase	Hours
611	MET_peak_time_mean	0.579303	-0.0605709	0.109254	-0.0315505	295	0.76632	Abnormal findings on mammogram or breast exam	genitourinary	Diurnal rhythms	Phase	Hours past midnight
804	moderate_within_day_SD_M10	0.579323	0.00272792	0.00492068	0.0515519	110	0.76632	Fracture of hand or wrist	injuries & poisonings	Physical activity	Physical activity variability	Fraction of time
474	main_sleep_offset_mean	0.579326	0.0180457	0.0325516	0.0180231	957	0.76632	Acute and chronic tonsillitis	respiratory	Diurnal rhythms	Phase	Hours past midnight
701	moderate_hourly_SD	0.579327	0.000872021	0.00157299	0.0173055	984	0.76632	Other hypertrophic and atrophic conditions of skin	dermatologic	Physical activity	Physical activity variability	Fraction of time
212	acceleration_overall	0.579337	0.460942	0.83149	0.056588	85	0.76632	Benign neoplasm of respiratory and intrathoracic organs	neoplasms	Physical activity	Physical activity	g
172	walking_hourly_SD_M10	0.579374	0.000461391	0.000832381	0.0095106	3578	0.76635	Skin cancer	neoplasms	Physical activity	Physical activity variability	Fraction of time
621	walking_overall_M10	0.579408	-0.00318368	0.0057441	-0.0393805	200	0.766368	Endometrial hyperplasia	genitourinary	Physical activity	Physical activity	Fraction of time
564	sedentary_peak_value_mean	0.579422	-0.000578009	0.0010429	-0.00728041	6331	0.766368	Functional digestive disorders	digestive	Physical activity	Physical activity	Hours
1008	mesor	0.579454	0.00650144	0.0117315	0.0707608	56	0.766368	Crushing or internal injury to organs		Physical activity	Physical activity	g
745	self_report_nap_during_day	0.579472	0.00982949	0.0177376	0.0393926	188	0.766368	Pain in joint	musculoskeletal	Sleep	Self-report
361	walking_overall_M10	0.579472	-0.00143561	0.0025906	-0.0177577	977	0.766368	Retinal detachments and defects	sense organs	Physical activity	Physical activity	Fraction of time
807	MET_overall_L5	0.579479	0.00314214	0.00567022	0.0744346	55	0.766368	Fracture of ribs	injuries & poisonings	Physical activity	Physical activity	MET
271	tasks_light_overall	0.579497	0.0027684	0.00499602	0.0745348	57	0.766368	Disorders of carbohydrate transport and metabolism	endocrine/metabolic	Physical activity	Physical activity	Hours
478	moderate_hourly_SD	0.57951	0.00299106	0.00539802	0.0593586	83	0.766368	Throat pain	respiratory	Physical activity	Physical activity variability	Fraction of time
646	self_report_IPAQ_activity_group	0.579511	0.0170554	0.0307801	0.037063	222	0.766368	Other complications of pregnancy NEC	pregnancy complications	Physical activity	Self-report physical activity
645	acceleration_between_day_SD_M10	0.579538	-0.342954	0.618982	-0.0333216	263	0.766385	Late pregnancy and failed induction	pregnancy complications	Physical activity	Physical activity variability	Fraction of time
337	walking_overall_M10	0.579573	-0.00633411	0.0114332	-0.0783497	51	0.766413	Disorders of the autonomic nervous system	neurological	Physical activity	Physical activity	Fraction of time
495	sleep_within_day_SD_M10	0.5796	0.000415541	0.000750113	0.00622912	8838	0.766419	Asthma	respiratory	Sleep	Sleep variability
335	sleep_peak_time_mean_abs_dev	0.579607	-0.0210688	0.038033	-0.0338894	274	0.766419	Multiple sclerosis	neurological	Diurnal rhythms	Phase	Hours
697	total_sleep_mean_abs_dev	0.579631	-0.029677	0.0535757	-0.0370198	222	0.766419	Sarcoidosis	dermatologic	Sleep	Sleep	Hours
270	sedentary_overall	0.579632	-0.00328268	0.00592621	-0.0427789	156	0.766419	Disorders of protein plasma/amino-acid transport and metabolism	endocrine/metabolic	Physical activity	Physical activity	Fraction of time
375	cosinor_rsquared	0.579651	0.00188144	0.00339673	0.0211791	644	0.766425	Disorders of lacrimal system	sense organs	Diurnal rhythms	Amplitude
536	sedentary_within_day_SD	0.579664	0.00179738	0.00324508	0.0521103	111	0.766425	Disorders of function of stomach	digestive	Physical activity	Physical activity variability	Fraction of time
592	MET_peak_time_mean_abs_dev	0.579718	-0.0254789	0.0460074	-0.0219476	643	0.766478	Cystitis and urethritis	genitourinary	Diurnal rhythms	Phase	Hours
440	moderate_within_day_SD_M10	0.579786	-0.00286274	0.0051702	-0.0540998	101	0.766525	Atherosclerosis	circulatory system	Physical activity	Physical activity variability	Fraction of time
384	inactivity_peak_time_mean	0.579794	-0.0369064	0.0666556	-0.0379479	212	0.766525	Other disorders of tympanic membrane	sense organs	Diurnal rhythms	Phase	Hours past midnight
765	self_report_IPAQ_activity_group	0.579813	0.033006	0.0596138	0.0717251	56	0.766525	Cervical radiculitis	symptoms	Physical activity	Self-report physical activity
356	self_report_daytime_dozing	0.579822	-0.00996202	0.0179934	-0.0598072	86	0.766525	Hereditary and idiopathic peripheral neuropathy	neurological	Sleep	Self-report
745	sedentary_peak_value_mean	0.579824	0.00249457	0.00450573	0.0314208	300	0.766525	Pain in joint	musculoskeletal	Physical activity	Physical activity	Hours
765	sedentary_within_day_SD_L5	0.579858	0.0029728	0.00537	0.0514511	109	0.766525	Cervical radiculitis	symptoms	Physical activity	Physical activity variability	Fraction of time
694	temp_phase	0.579862	-0.163738	0.295776	-0.0320227	295	0.766525	Dyschromia and Vitiligo	dermatologic	Diurnal rhythms	Phase	Hours past midnight
296	MET_hourly_SD_M10	0.579884	-0.00146788	0.00265173	-0.0096289	3474	0.766525	Mood disorders	mental disorders	Physical activity	Physical activity variability
476	acceleration_peak_time_mean_abs_dev	0.579891	0.00958519	0.0173159	0.00833179	4721	0.766525	Allergic rhinitis	respiratory	Diurnal rhythms	Phase	Hours
674	sedentary_IV	0.579892	0.021912	0.0395848	0.0786486	50	0.766525	Other complications of the puerperium NEC	pregnancy complications	Diurnal rhythms	Variability
645	moderate_between_day_SD_M10	0.579905	-0.00132756	0.00239837	-0.034028	263	0.766525	Late pregnancy and failed induction	pregnancy complications	Physical activity	Physical activity variability	Fraction of time
716	acceleration_L5_time	0.579953	0.00859675	0.0155329	0.00741163	6520	0.766546	Other arthropathies	musculoskeletal	Diurnal rhythms	Phase	Hours past midnight
555	main_sleep_duration_mean	0.579961	0.0176546	0.0318995	0.0166917	1100	0.766546	Inflammatory bowel disease and other gastroenteritis and colitis	digestive	Sleep	Sleep	Hours
184	tasks_light_within_day_SD	0.579966	-0.00148058	0.00267524	-0.0337315	266	0.766546	Cancer of other female genital organs	neoplasms	Physical activity	Physical activity variability	Fraction of time
256	tasks_light_overall	0.579983	0.00179982	0.00325223	0.0484574	127	0.766546	Ovarian dysfunction	endocrine/metabolic	Physical activity	Physical activity	Hours
200	MVPA_IV	0.580025	0.0104279	0.018845	0.03746	211	0.766546	Myeloproliferative disease	neoplasms	Diurnal rhythms	Variability
614	main_sleep_duration_mean_abs_dev	0.580029	0.0113687	0.0205455	0.0166122	1141	0.766546	Inflammatory diseases of female pelvic organs	genitourinary	Sleep	Sleep	Hours
356	moderate_overall_M10	0.580031	0.00342761	0.00619437	0.0523411	107	0.766546	Hereditary and idiopathic peripheral neuropathy	neurological	Physical activity	Physical activity	Fraction of time
915	main_sleep_onset_mean	0.580031	-0.0199506	0.0360548	-0.0178771	965	0.766546	Superficial injury without mention of infection	injuries & poisonings	Diurnal rhythms	Phase	Hours past midnight
741	tasks_light_within_day_SD	0.580052	-0.00110153	0.0019908	-0.0250959	480	0.766555	Symptoms and disorders of the joints	musculoskeletal	Physical activity	Physical activity variability	Fraction of time
383	MET_overall_L5	0.580085	0.00297327	0.00537406	0.0704341	59	0.766568	Otosclerosis	sense organs	Physical activity	Physical activity	MET
324	acceleration_peak_value_mean	0.580094	1.74845	3.16032	0.0601301	79	0.766568	Other CNS infection and poliomyelitis	neurological	Physical activity	Physical activity	g
749	tasks_light_overall	0.580116	0.00238845	0.00431738	0.0643053	74	0.766568	Congenital anomalies of face and neck	congenital anomalies	Physical activity	Physical activity	Hours
474	sleep_within_day_SD_L5	0.580116	0.001068	0.00193053	0.0174398	960	0.766568	Acute and chronic tonsillitis	respiratory	Sleep	Sleep
396	sleep_within_day_SD_M10	0.580171	-0.00209412	0.00378589	-0.0313916	301	0.766608	Abnormal heart sounds	circulatory system	Sleep	Sleep variability
320	acceleration_within_day_SD_L5	0.580175	0.0391784	0.0708301	0.0313662	307	0.766608	Meningitis	neurological	Physical activity	Physical activity variability	Fraction of time
38	sedentary_hourly_SD	0.580259	0.000553503	0.00100089	0.0175583	985	0.766688	Septicemia	infectious diseases	Physical activity	Physical activity variability	Fraction of time
454	sleep_within_day_SD_M10	0.580263	-0.000770367	0.00139306	-0.0115481	2271	0.766688	Varicose veins	circulatory system	Sleep	Sleep variability
303	acceleration_peak_value_SD	0.580382	1.37182	2.48145	0.0550298	95	0.766827	Psychogenic and somatoform disorders	mental disorders	Physical activity	Physical activity variability	Fraction of time
444	acceleration_L5_time_abs_dev	0.580406	-0.0325452	0.0588739	-0.0455853	147	0.766828	Arterial embolism and thrombosis	circulatory system	Diurnal rhythms	Phase	Hours
53	self_report_getting_up_in_morning	0.58041	-0.027974	0.0506048	-0.0965123	29	0.766828	Herpes zoster	infectious diseases	Sleep	Self-report
522	acceleration_peak_time_mean_abs_dev	0.580588	-0.0341345	0.0617786	-0.0296709	353	0.767045	Diseases of pulp and periapical tissues	digestive	Diurnal rhythms	Phase	Hours
344	tasks_light_overall	0.580617	-0.0020305	0.00367519	-0.0546679	108	0.767065	Other paralytic syndromes	neurological	Physical activity	Physical activity	Hours
360	acceleration_overall	0.580638	-0.42456	0.768497	-0.0521216	97	0.767068	Disorders of the globe	sense organs	Physical activity	Physical activity	g
773	sedentary_peak_time_mean_abs_dev	0.580647	-0.050159	0.090795	-0.0371546	221	0.767068	Pain in limb	symptoms	Diurnal rhythms	Phase	Hours
305	tasks_light_hourly_SD	0.580679	0.00296369	0.00536516	0.0621702	76	0.767092			Physical activity	Physical activity variability	Fraction of time
555	acceleration_peak_time_mean	0.58072	-0.0312503	0.0565783	-0.0164857	1100	0.767128	Inflammatory bowel disease and other gastroenteritis and colitis	digestive	Diurnal rhythms	Phase	Hours past midnight
377	self_report_sleeplessness	0.580743	0.0347154	0.0628555	0.0694565	58	0.767141	Disorders of optic nerve and visual pathways	sense organs	Sleep	Self-report
628	moderate_between_day_SD_M10	0.580804	0.000573573	0.00103868	0.0147018	1420	0.767203	Ovarian cyst	genitourinary	Physical activity	Physical activity variability	Fraction of time
70	sedentary_RA	0.580872	-0.0038272	0.00693188	-0.0243848	496	0.767269	Viral hepatitis	infectious diseases	Diurnal rhythms	Amplitude
213	acceleration_overall_M10	0.580914	-1.05969	1.91955	-0.0708421	55	0.767269	Benign neoplasm of bone and articular cartilage	neoplasms	Physical activity	Physical activity	g
1015	moderate_within_day_SD	0.58092	0.00100213	0.00181531	0.0219703	603	0.767269	Effects of other external causes		Physical activity	Physical activity variability	Fraction of time
352	sedentary_peak_time_mean_abs_dev	0.580929	0.04398	0.0796694	0.0325775	291	0.767269	Disorders of other cranial nerves	neurological	Diurnal rhythms	Phase	Hours
642	moderate_between_day_SD_M10	0.580936	0.000972104	0.00176099	0.024917	490	0.767269	Hypertension complicating pregnancy, childbirth, and the puerperium	pregnancy complications	Physical activity	Physical activity variability	Fraction of time
291	temp_within_day_SD	0.580944	-0.0298811	0.0541316	-0.0479864	125	0.767269	Other specified nonpsychotic and/or transient mental disorders	mental disorders	Diurnal rhythms	Variability	Celsius
327	moderate_within_day_SD	0.58095	0.000699319	0.00126688	0.0153316	1294	0.767269	Sleep disorders	neurological	Physical activity	Physical activity variability	Fraction of time
650	inactivity_peak_time_mean	0.580965	-0.0272266	0.0493256	-0.027995	399	0.767271	Normal delivery	pregnancy complications	Diurnal rhythms	Phase	Hours past midnight
750	self_report_sleep_duration_abs_dev	0.580985	-0.0293103	0.0531033	-0.0462137	141	0.767279	Digestive congenital anomalies	congenital anomalies	Sleep	Self-report	Hours
185	moderate_within_day_SD	0.581022	0.000612813	0.00111038	0.0134351	1718	0.767306	Cancer of prostate	neoplasms	Physical activity	Physical activity variability	Fraction of time
145	self_report_snoring	0.581034	0.021984	0.0398349	0.0458409	134	0.767306	Cancer of mouth	neoplasms	Sleep	Self-report
705	phase_abs_dev	0.581068	-0.0269375	0.048815	-0.0424503	166	0.767332	Disorders of sweat glands	dermatologic	Diurnal rhythms	Phase	Hours
694	moderate_peak_value_mean	0.581089	-0.00365088	0.00661635	-0.0311642	295	0.767332	Dyschromia and Vitiligo	dermatologic	Physical activity	Physical activity	Hours
617	temp_IV	0.581108	0.0235302	0.0426449	0.0632107	70	0.767332	Disorders secondary to childbirth, surgery, trauma	genitourinary	Diurnal rhythms	Variability
961	sedentary_within_day_SD	0.581108	-0.00105708	0.00191579	-0.0306472	323	0.767332	Poisoning by other anti-infectives	injuries & poisonings	Physical activity	Physical activity variability	Fraction of time
528	main_sleep_offset_mean	0.581139	0.0186747	0.0338479	0.0186513	886	0.767345	Diseases of the oral soft tissues, excluding lesions specific for gingiva and tongue	digestive	Diurnal rhythms	Phase	Hours past midnight
386	main_sleep_onset_mean	0.581153	-0.013637	0.024718	-0.0122197	2090	0.767345	Vertiginous syndromes and other disorders of vestibular system	sense organs	Diurnal rhythms	Phase	Hours past midnight
377	total_sleep_mean_abs_dev	0.58116	-0.0399691	0.0724479	-0.0498582	121	0.767345	Disorders of optic nerve and visual pathways	sense organs	Sleep	Sleep	Hours
358	tasks_light_peak_value_mean	0.581193	0.00807843	0.0146442	0.0736147	56	0.767371	Myoneural disorders	neurological	Physical activity	Physical activity	Fraction of time
362	acceleration_peak_time_mean_abs_dev	0.581227	0.0178779	0.0324112	0.0155401	1286	0.767398	Other retinal disorders	sense organs	Diurnal rhythms	Phase	Hours
949	main_sleep_onset_mean	0.581268	0.0253547	0.045971	0.0227195	587	0.767417	Allergies, other	injuries & poisonings	Diurnal rhythms	Phase	Hours past midnight
1001	total_sleep_mean_abs_dev	0.581271	0.0312848	0.0567235	0.0390253	197	0.767417	Foreign body injury		Sleep	Sleep	Hours
348	acceleration_M10_time_abs_dev	0.581283	0.0312075	0.0565851	0.0333877	259	0.767417	Other conditions of brain	neurological	Diurnal rhythms	Phase	Hours
850	acceleration_IV	0.5813	-0.00504814	0.00915365	-0.0164785	1051	0.767421	Hemorrhage or hematoma complicating a procedure	injuries & poisonings	Diurnal rhythms	Variability
661	main_sleep_ratio_mean	0.581352	0.000555854	0.00100805	0.0246054	483	0.767471	Fetal distress and abnormal forces of labor	pregnancy complications	Sleep	Sleep
452	acceleration_M10_time	0.58141	-0.0236933	0.0429748	-0.0164468	1139	0.76753	Other venous embolism and thrombosis	circulatory system	Diurnal rhythms	Phase	Hours past midnight
187	MVPA_hourly_SD	0.581443	-0.00258682	0.00469238	-0.0499917	116	0.767543	Cancer of other male genital organs	neoplasms	Physical activity	Physical activity variability	Fraction of time
1019	acceleration_within_day_SD	0.581459	-0.108327	0.196509	-0.0102092	2666	0.767543	Other ill-defined and unknown causes of morbidity and mortality		Physical activity	Physical activity variability	Fraction of time
537	total_sleep_mean	0.581461	0.025993	0.0471525	0.0209715	695	0.767543	Other disorders of stomach and duodenum	digestive	Sleep	Sleep	Hours
958	inactivity_peak_time_mean	0.581476	-0.0550362	0.0998421	-0.0565893	94	0.767545	Certain early complications of trauma or procedure	injuries & poisonings	Diurnal rhythms	Phase	Hours past midnight
646	self_report_snoring	0.581508	-0.0121044	0.0219606	-0.0252401	460	0.767568	Other complications of pregnancy NEC	pregnancy complications	Sleep	Self-report
579	temp_phase_abs_dev	0.581558	0.0818579	0.148532	0.0189943	835	0.767617	Other symptoms involving abdomen and pelvis	digestive	Diurnal rhythms	Phase	Hours
689	tasks_light_overall	0.581622	0.00054547	0.000989928	0.0146859	1412	0.767618	Disorder of skin and subcutaneous tissue NOS	dermatologic	Physical activity	Physical activity	Hours
561	sedentary_peak_value_mean	0.581622	0.000730979	0.00132659	0.00920717	3698	0.767618	Symptoms involving digestive system	digestive	Physical activity	Physical activity	Hours
710	sedentary_overall_L5	0.581644	0.00248149	0.00450372	0.0478401	127	0.767618	Osteomyelitis, periostitis, and other infections involving bone	musculoskeletal	Physical activity	Physical activity	Fraction of time
723	mesor	0.581645	-0.00505475	0.009174	-0.0550152	94	0.767618	Other disorders of cervical region	musculoskeletal	Physical activity	Physical activity	g
946	walking_hourly_SD_M10	0.581647	-0.00265835	0.00482473	-0.0547962	99	0.767618	Anaphylactic shock NOS	injuries & poisonings	Physical activity	Physical activity variability	Fraction of time
351	walking_hourly_SD	0.581664	0.000538856	0.000978035	0.0118122	2244	0.767618	Other peripheral nerve disorders	neurological	Physical activity	Physical activity variability	Fraction of time
256	MET_hourly_SD	0.581664	-0.0072203	0.013105	-0.0468968	127	0.767618	Ovarian dysfunction	endocrine/metabolic	Physical activity	Physical activity variability
804	moderate_hourly_SD	0.58167	0.00256421	0.00465416	0.0508877	110	0.767618	Fracture of hand or wrist	injuries & poisonings	Physical activity	Physical activity variability	Fraction of time
384	acceleration_peak_value_SD	0.581733	-0.906917	1.64637	-0.0363805	210	0.767684	Other disorders of tympanic membrane	sense organs	Physical activity	Physical activity variability	Fraction of time
782	self_report_IPAQ_activity_group	0.581824	-0.0172187	0.0312654	-0.0374179	208	0.76778	Symptoms involving skin and other integumentary tissue	symptoms	Physical activity	Self-report physical activity
654	temp_phase_abs_dev	0.581834	-0.132149	0.239961	-0.0306638	325	0.76778	Other and unspecified complications of birth; puerperium affecting management of mother	pregnancy complications	Diurnal rhythms	Phase	Hours
185	sleep_within_day_SD_L5	0.581899	0.00082172	0.00149237	0.0134181	1718	0.767833	Cancer of prostate	neoplasms	Sleep	Sleep
508	acceleration_L5_time_abs_dev	0.581907	0.0155945	0.0283225	0.0218428	646	0.767833	Pulmonary collapse; interstitial and compensatory emphysema	respiratory	Diurnal rhythms	Phase	Hours
334	self_report_IPAQ_activity_group	0.581915	0.0185092	0.0336167	0.0402222	182	0.767833	Degenerative disease of the spinal cord	neurological	Physical activity	Self-report physical activity
939	moderate_within_day_SD	0.581958	0.000511359	0.000928849	0.0112108	2347	0.767871	Atopic/contact dermatitis due to other or unspecified	dermatologic	Physical activity	Physical activity variability	Fraction of time
370	main_sleep_ratio_mean	0.581994	-0.00140121	0.00254545	-0.0620259	71	0.767901	Keratitis	sense organs	Sleep	Sleep
335	tasks_light_hourly_SD	0.582017	-0.00159392	0.00289571	-0.0334361	274	0.767913	Multiple sclerosis	neurological	Physical activity	Physical activity variability	Fraction of time
456	walking_peak_value_mean	0.58204	-0.0081285	0.0147681	-0.0695745	64	0.767924	Chronic venous insufficiency [CVI]	circulatory system	Physical activity	Physical activity	Hours
854	moderate_between_day_SD	0.582058	-0.000528981	0.000961114	-0.0263431	423	0.767924	Complications of cardiac/vascular device, implant, and graft	injuries & poisonings	Physical activity	Physical activity variability	Fraction of time
669	self_report_chronotype	0.582067	0.0198841	0.0361282	0.0450483	152	0.767924	Complications of labor and delivery NEC	pregnancy complications	Diurnal rhythms	Self-report
615	acceleration_peak_time_mean_abs_dev	0.582118	0.0188671	0.0342853	0.0163999	1157	0.767969	Endometriosis	genitourinary	Diurnal rhythms	Phase	Hours
771	acceleration_IV	0.582129	-0.00923722	0.0167864	-0.0301527	308	0.767969	Musculoskeletal symptoms referable to limbs	symptoms	Diurnal rhythms	Variability
907	sedentary_peak_time_mean	0.582208	0.0758754	0.137914	0.0325418	275	0.768047	Injuries to the nervous system	injuries & poisonings	Diurnal rhythms	Phase	Hours past midnight
656	MET_overall_L5	0.582244	-0.00225784	0.00410432	-0.0534861	107	0.768047	Other perinatal conditions of fetus or newborn	pregnancy complications	Physical activity	Physical activity	MET
663	sleep_within_day_SD_L5	0.58226	0.00291624	0.00530139	0.0476201	126	0.768047	Umbilical cord complications during labor and delivery	pregnancy complications	Sleep	Sleep
117	sedentary_within_day_SD	0.58227	0.00252251	0.00458575	0.0731336	57	0.768047	Mycoses	infectious diseases	Physical activity	Physical activity variability	Fraction of time
262	amplitude	0.582278	0.00491077	0.00892765	0.0517773	103	0.768047	Mineral deficiency NEC	endocrine/metabolic	Diurnal rhythms	Amplitude	g
1001	acceleration_IV	0.582284	-0.0115206	0.0209444	-0.0376062	197	0.768047	Foreign body injury		Diurnal rhythms	Variability
337	MET_overall_L5	0.582285	0.00324397	0.00589755	0.0768468	51	0.768047	Disorders of the autonomic nervous system	neurological	Physical activity	Physical activity	MET
735	acceleration_overall_L5	0.582301	0.021553	0.0391853	0.0126884	1942	0.768051	Acquired foot deformities	musculoskeletal	Physical activity	Physical activity	g
698	MVPA_within_day_SD_M10	0.582317	0.00202063	0.00367383	0.0431512	160	0.768054	Pruritus and related conditions	dermatologic	Physical activity	Physical activity variability	Fraction of time
723	MET_peak_time_mean_abs_dev	0.582347	0.0668719	0.121594	0.0576039	94	0.768074	Other disorders of cervical region	musculoskeletal	Diurnal rhythms	Phase	Hours
364	tasks_light_overall	0.582408	0.00109126	0.00198457	0.0293805	341	0.768138	Corneal opacity and other disorders of cornea	sense organs	Physical activity	Physical activity	Hours
567	acceleration_peak_time_mean_abs_dev	0.582448	-0.0325465	0.0591954	-0.0282906	377	0.768172	Peritonitis and retroperitoneal infections	digestive	Diurnal rhythms	Phase	Hours
650	temp_phase_abs_dev	0.582477	-0.119079	0.216596	-0.027631	399	0.768192	Normal delivery	pregnancy complications	Diurnal rhythms	Phase	Hours
446	temp_L1_time	0.582536	-0.12551	0.228329	-0.0360437	234	0.768251	Polyarteritis nodosa and allied conditions	circulatory system	Diurnal rhythms	Phase	Hours past midnight
1015	moderate_between_day_SD_M10	0.582607	-0.000870678	0.00158425	-0.0223172	603	0.768327	Effects of other external causes		Physical activity	Physical activity variability	Fraction of time
193	moderate_overall	0.582632	-0.00203135	0.00369641	-0.0560628	89	0.768342	Thyroid cancer	neoplasms	Physical activity	Physical activity	Fraction of time
947	MET_RA	0.582664	0.00251457	0.0045761	0.0402381	171	0.768365	Urticaria	dermatologic	Diurnal rhythms	Amplitude	MET
389	sedentary_hourly_SD_M10	0.582745	-0.000464118	0.0008448	-0.0137905	1632	0.768455	Hearing loss	sense organs	Physical activity	Physical activity variability	Fraction of time
741	main_sleep_onset_mean_abs_dev	0.582787	-0.0187642	0.0341589	-0.0251207	477	0.768481	Symptoms and disorders of the joints	musculoskeletal	Diurnal rhythms	Phase	Hours
941	temp_IV	0.582793	0.0241099	0.043891	0.0647679	69	0.768481	Adverse reaction to serum or vaccine	injuries & poisonings	Diurnal rhythms	Variability
451	moderate_peak_value_mean	0.582842	-0.0023153	0.00421545	-0.0197635	747	0.768514	Phlebitis and thrombophlebitis	circulatory system	Physical activity	Physical activity	Hours
357	moderate_within_day_SD_M10	0.582853	-0.00152986	0.00278549	-0.0289112	357	0.768514	Inflammatory and toxic neuropathy	neurological	Physical activity	Physical activity variability	Fraction of time
414	temp_phase	0.582872	-0.10987	0.200056	-0.0214876	660	0.768514	Other forms of chronic heart disease	circulatory system	Diurnal rhythms	Phase	Hours past midnight
947	temp_cosinor_rsquared	0.582873	0.00595804	0.0108487	0.040483	171	0.768514	Urticaria	dermatologic	Diurnal rhythms	Amplitude
145	acceleration_L5_time	0.582944	-0.0545485	0.099343	-0.0470287	137	0.768589	Cancer of mouth	neoplasms	Diurnal rhythms	Phase	Hours past midnight
251	temp_phase_abs_dev	0.582965	0.180984	0.329623	0.0419954	172	0.768598	Other disorders of pancreatic internal secretion	endocrine/metabolic	Diurnal rhythms	Phase	Hours
628	main_sleep_offset_mean_abs_dev	0.582985	-0.00967187	0.0176162	-0.0146877	1419	0.768608	Ovarian cyst	genitourinary	Diurnal rhythms	Phase	Hours
416	self_report_sleeplessness	0.583019	0.0130114	0.0237009	0.0260325	417	0.768634	Cardiomegaly	circulatory system	Sleep	Self-report
830	temp_amplitude	0.583047	-0.0235811	0.0429572	-0.0259303	419	0.768652	Dislocation	injuries & poisonings	Diurnal rhythms	Amplitude	Celsius
642	tasks_light_peak_value_mean	0.583162	0.0027145	0.00494648	0.0247359	490	0.768786	Hypertension complicating pregnancy, childbirth, and the puerperium	pregnancy complications	Physical activity	Physical activity	Fraction of time
681	tasks_light_hourly_SD	0.583265	-0.000691637	0.00126068	-0.0145086	1452	0.768871	Superficial cellulitis and abscess	dermatologic	Physical activity	Physical activity variability	Fraction of time
514	temp_phase_abs_dev	0.583275	0.106988	0.195017	0.0248254	483	0.768871	Abnormal findings examination of lungs	respiratory	Diurnal rhythms	Phase	Hours
112	sedentary_hourly_SD	0.583278	-0.00077118	0.00140571	-0.0244634	492	0.768871	Candidiasis	infectious diseases	Physical activity	Physical activity variability	Fraction of time
396	self_report_IPAQ_activity_group	0.583291	0.0210989	0.0384603	0.0458499	136	0.768871	Abnormal heart sounds	circulatory system	Physical activity	Self-report physical activity
592	inactivity_peak_time_mean	0.583295	0.0210653	0.0383996	0.0216598	643	0.768871	Cystitis and urethritis	genitourinary	Diurnal rhythms	Phase	Hours past midnight
704	MVPA_hourly_SD	0.583355	-0.000899434	0.00163983	-0.0173821	966	0.768931	Diseases of hair and hair follicles	dermatologic	Physical activity	Physical activity variability	Fraction of time
476	MET_hourly_SD	0.583388	-0.00122094	0.00222618	-0.00793016	4720	0.768956	Allergic rhinitis	respiratory	Physical activity	Physical activity variability
356	sedentary_within_day_SD	0.583406	0.00183064	0.00333804	0.0530748	107	0.768962	Hereditary and idiopathic peripheral neuropathy	neurological	Physical activity	Physical activity variability	Fraction of time
586	acceleration_overall_L5	0.583436	0.02917	0.0531935	0.0171726	1033	0.768977	Other disorders of the kidney and ureters	genitourinary	Physical activity	Physical activity	g
217	sedentary_overall	0.583445	0.0039145	0.00713854	0.0510126	107	0.768977	Vascular hamartomas and non-neoplastic nevi	neoplasms	Physical activity	Physical activity	Fraction of time
694	walking_overall_M10	0.583492	0.00257293	0.00469261	0.0318259	295	0.769019	Dyschromia and Vitiligo	dermatologic	Physical activity	Physical activity	Fraction of time
303	acceleration_between_day_SD	0.583505	-0.262254	0.478326	-0.0542772	96	0.769019	Psychogenic and somatoform disorders	mental disorders	Physical activity	Physical activity variability	g
251	inactivity_peak_time_mean_abs_dev	0.58353	-0.0279192	0.0509253	-0.0421973	172	0.769026	Other disorders of pancreatic internal secretion	endocrine/metabolic	Diurnal rhythms	Phase	Hours
159	sleep_IV	0.583538	0.00397773	0.00725562	0.0160841	1117	0.769026	Malignant neoplasm of other and ill-defined sites within the digestive organs and peritoneum	neoplasms	Diurnal rhythms	Variability
751	MET_within_day_SD	0.583554	0.0043158	0.00787261	0.0296004	321	0.769029	Genitourinary congenital anomalies	congenital anomalies	Physical activity	Physical activity variability
500	walking_hourly_SD	0.583609	-0.00308006	0.00561928	-0.0675176	67	0.769066	Lung disease due to external agents	respiratory	Physical activity	Physical activity variability	Fraction of time
228	acceleration_peak_time_mean_abs_dev	0.58361	-0.0346791	0.0632688	-0.0301443	329	0.769066	Hemangioma and lymphangioma, any site	neoplasms	Diurnal rhythms	Phase	Hours
261	temp_L1_time_abs_dev	0.58366	-0.0503345	0.0918429	-0.022484	588	0.769114	Vitamin deficiency	endocrine/metabolic	Diurnal rhythms	Phase	Hours
623	MET_overall_L5	0.583688	-0.00152321	0.00277954	-0.0360835	223	0.769133	Hypertrophy of female genital organs	genitourinary	Physical activity	Physical activity	MET
722	acceleration_L5_time_abs_dev	0.583705	0.00709301	0.0129438	0.00993502	3219	0.769138	Intervertebral disc disorders	musculoskeletal	Diurnal rhythms	Phase	Hours
1010	MET_overall_M10	0.583722	-0.00343591	0.00627039	-0.0119116	2054	0.769142	Other tests		Physical activity	Physical activity	MET
625	self_report_sleeplessness	0.583739	0.0158679	0.0289593	0.0317475	275	0.769146	Pain and other symptoms associated with female genital organs	genitourinary	Sleep	Self-report
470	acceleration_within_day_SD	0.583759	0.195627	0.357046	0.0184367	789	0.769153	Septal Deviations/Turbinate Hypertrophy	respiratory	Physical activity	Physical activity variability	Fraction of time
204	self_report_snoring	0.583776	-0.014029	0.0256059	-0.0292531	323	0.769158	Leukemia	neoplasms	Sleep	Self-report
766	tasks_light_overall_M10	0.583799	0.00390751	0.00713249	0.0603731	79	0.76917	Neuralgia, neuritis, and radiculitis NOS	symptoms	Physical activity	Physical activity	Fraction of time
755	tasks_light_overall_M10	0.583874	-0.00388149	0.00708641	-0.059971	83	0.769251	Congenital anomalies of limbs	congenital anomalies	Physical activity	Physical activity	Fraction of time
530	temp_phase	0.583898	0.0321005	0.0586093	0.00627798	8977	0.769264	Diseases of esophagus	digestive	Diurnal rhythms	Phase	Hours past midnight
608	main_sleep_offset_mean	0.583985	-0.0250562	0.0457584	-0.0250247	495	0.769361	Other disorders of male genital organs	genitourinary	Diurnal rhythms	Phase	Hours past midnight
801	MET_peak_value_mean	0.584041	-0.0215442	0.0393506	-0.0563427	87	0.769416	Fracture of ankle and foot	injuries & poisonings	Physical activity	Physical activity	MET
483	main_sleep_duration_mean_abs_dev	0.58409	-0.0168335	0.0307505	-0.0245974	493	0.769431	Acute bronchitis and bronchiolitis	respiratory	Sleep	Sleep	Hours
189	self_report_daytime_dozing	0.584099	-0.00359554	0.00656828	-0.0215859	655	0.769431	Cancer of urinary organs (incl. kidney and bladder)	neoplasms	Sleep	Self-report
592	temp_amplitude	0.584109	-0.0189399	0.0346	-0.0208267	643	0.769431	Cystitis and urethritis	genitourinary	Diurnal rhythms	Amplitude	Celsius
1100	sleep_hourly_SD	0.58411	0.000339324	0.00061989	0.0184935	802	0.769431	Family history		Sleep	Sleep variability	Fraction of time
465	sedentary_hourly_SD	0.584138	0.000785448	0.00143499	0.0249161	473	0.769431	Acute upper respiratory infections of multiple or unspecified sites	respiratory	Physical activity	Physical activity variability	Fraction of time
289	tasks_light_overall_M10	0.584138	-0.00115788	0.00211541	-0.0178898	925	0.769431	Other diseases of blood and blood-forming organs	hematopoietic	Physical activity	Physical activity	Fraction of time
694	inactivity_peak_time_mean	0.584149	-0.0308889	0.056435	-0.0317607	295	0.769431	Dyschromia and Vitiligo	dermatologic	Diurnal rhythms	Phase	Hours past midnight
1008	MET_peak_time_mean_abs_dev	0.5842	0.0850947	0.155492	0.073301	56	0.76948	Crushing or internal injury to organs		Diurnal rhythms	Phase	Hours
54	main_sleep_duration_mean	0.584231	-0.0685375	0.125247	-0.0647994	69	0.769502	Herpes simplex	infectious diseases	Sleep	Sleep	Hours
695	self_report_nap_during_day	0.584306	-0.00613141	0.0112069	-0.0245721	479	0.769583	Erythematous conditions	dermatologic	Sleep	Self-report
550	MVPA_between_day_SD	0.584353	-0.00016413	0.000300033	-0.00602362	10018	0.769628	Abdominal hernia	digestive	Physical activity	Physical activity variability	Fraction of time
370	MET_peak_time_mean_abs_dev	0.584421	-0.0748706	0.136889	-0.064494	71	0.769683	Keratitis	sense organs	Diurnal rhythms	Phase	Hours
653	sleep_within_day_SD_L5	0.584423	-0.00185804	0.00339717	-0.0303405	311	0.769683	Problems associated with amniotic cavity and membranes	pregnancy complications	Sleep	Sleep
651	walking_hourly_SD	0.584447	-0.00290303	0.00530811	-0.0636369	72	0.769695	Multiple gestation	pregnancy complications	Physical activity	Physical activity variability	Fraction of time
611	sedentary_hourly_SD_L5	0.584476	-0.00262346	0.0047973	-0.0312086	295	0.769716	Abnormal findings on mammogram or breast exam	genitourinary	Physical activity	Physical activity variability	Fraction of time
556	sedentary_hourly_SD	0.584548	-0.00104053	0.0019031	-0.0330077	267	0.769793	Ulceration of the lower GI tract	digestive	Physical activity	Physical activity variability	Fraction of time
720	moderate_between_day_SD_M10	0.584602	-0.0014062	0.00257227	-0.0360438	227	0.769835	Spinal stenosis	musculoskeletal	Physical activity	Physical activity variability	Fraction of time
705	sedentary_hourly_SD	0.584608	0.00131482	0.00240515	0.0417089	166	0.769835	Disorders of sweat glands	dermatologic	Physical activity	Physical activity variability	Fraction of time
681	MET_within_day_SD_M10	0.584642	-0.00195276	0.00357242	-0.0144695	1452	0.769861	Superficial cellulitis and abscess	dermatologic	Physical activity	Physical activity variability
245	main_sleep_onset_SD	0.584708	0.0333652	0.06105	0.0496218	119	0.76992	Thyroiditis	endocrine/metabolic	Diurnal rhythms	Phase Variability	Hours
402	sleep_within_day_SD_M10	0.584717	-0.00200868	0.00367547	-0.0301109	319	0.76992	Elevated blood pressure reading without diagnosis of hypertension	circulatory system	Sleep	Sleep variability
938	amplitude	0.584728	0.00497732	0.00910772	0.052479	97	0.76992	Dermatitis due to solar radiation	dermatologic	Diurnal rhythms	Amplitude	g
565	moderate_within_day_SD	0.584752	-0.000434386	0.00079491	-0.00952329	3272	0.769921	Anal and rectal conditions	digestive	Physical activity	Physical activity variability	Fraction of time
509	total_sleep_mean	0.584756	-0.0382719	0.0700368	-0.0308782	321	0.769921	Respiratory failure, insufficiency, arrest	respiratory	Sleep	Sleep	Hours
939	acceleration_overall	0.58479	0.0870434	0.159302	0.010686	2347	0.769933	Atopic/contact dermatitis due to other or unspecified	dermatologic	Physical activity	Physical activity	g
805	acceleration_peak_time_mean_abs_dev	0.584793	0.0817774	0.149666	0.0710838	61	0.769933	Fracture of vertebral column without mention of spinal cord injury	injuries & poisonings	Diurnal rhythms	Phase	Hours
270	self_report_getting_up_in_morning	0.58485	-0.0193923	0.0354962	-0.0669049	58	0.76998	Disorders of protein plasma/amino-acid transport and metabolism	endocrine/metabolic	Sleep	Self-report
369	phase_abs_dev	0.584866	0.0289453	0.0529849	0.0456142	143	0.76998	Infection of the eye	sense organs	Diurnal rhythms	Phase	Hours
621	main_sleep_duration_mean	0.584887	-0.0407883	0.0746679	-0.0385637	200	0.76998	Endometrial hyperplasia	genitourinary	Sleep	Sleep	Hours
180	mesor	0.584891	0.00232514	0.00425649	0.0253065	429	0.76998	Cervical cancer and dysplasia	neoplasms	Physical activity	Physical activity	g
110	walking_overall	0.584921	0.00292341	0.00535213	0.0664602	66	0.76998	Dermatophytosis / Dermatomycosis	infectious diseases	Physical activity	Physical activity	Hours
854	acceleration_overall_L5	0.584938	0.0451033	0.0825781	0.0265526	423	0.76998	Complications of cardiac/vascular device, implant, and graft	injuries & poisonings	Physical activity	Physical activity	g
383	moderate_hourly_SD	0.584948	-0.00345321	0.00632254	-0.0685301	59	0.76998	Otosclerosis	sense organs	Physical activity	Physical activity variability	Fraction of time
569	temp_cosinor_rsquared	0.584953	-0.00249307	0.00456467	-0.0169397	988	0.76998	Other disorders of intestine	digestive	Diurnal rhythms	Amplitude
1010	moderate_between_day_SD_M10	0.584953	-0.000473351	0.00086668	-0.0121329	2054	0.76998	Other tests		Physical activity	Physical activity variability	Fraction of time
603	temp_L1_time	0.585011	-0.0951479	0.174237	-0.0273245	409	0.770037	Other disorders of testis	genitourinary	Diurnal rhythms	Phase	Hours past midnight
756	sleep_hourly_SD_L5	0.585039	0.00552433	0.010117	0.0606557	79	0.770056	Other congenital musculoskeletal anomalies	congenital anomalies	Sleep	Sleep	Fraction of time
804	self_report_snoring	0.585076	-0.0248609	0.0455337	-0.0518397	102	0.770087	Fracture of hand or wrist	injuries & poisonings	Sleep	Self-report
478	self_report_sleep_duration_abs_dev	0.585132	0.0378235	0.0692857	0.0596365	83	0.770111	Throat pain	respiratory	Sleep	Self-report	Hours
599	acceleration_M10_time	0.585147	-0.011759	0.0215412	-0.00816254	4888	0.770111	Other symptoms/disorders or the urinary system	genitourinary	Diurnal rhythms	Phase	Hours past midnight
182	moderate_between_day_SD_M10	0.585152	-0.00129014	0.00236342	-0.0330689	267	0.770111	Malignant neoplasm of uterus	neoplasms	Physical activity	Physical activity variability	Fraction of time
216	acceleration_hourly_SD	0.585162	-0.175812	0.322081	-0.0121587	1820	0.770111	Benign neoplasm of skin	neoplasms	Physical activity	Physical activity variability	Fraction of time
241	acceleration_M10_time_abs_dev	0.585163	0.0305422	0.0559522	0.0326759	263	0.770111	Nontoxic nodular goiter	endocrine/metabolic	Diurnal rhythms	Phase	Hours
302	MVPA_within_day_SD	0.585258	-0.00312598	0.00572813	-0.0610893	78	0.770217	Sexual and gender identity disorders	mental disorders	Physical activity	Physical activity variability	Fraction of time
681	MET_peak_time_mean	0.585284	0.0274062	0.0502235	0.0142755	1452	0.770234	Superficial cellulitis and abscess	dermatologic	Diurnal rhythms	Phase	Hours past midnight
269	sedentary_within_day_SD	0.585308	-0.00223497	0.00409598	-0.0647974	69	0.770247	Proteinuria	endocrine/metabolic	Physical activity	Physical activity variability	Fraction of time
1004	sedentary_peak_time_mean	0.58533	-0.119525	0.219064	-0.0512626	106	0.770257	Other signs and symptoms involving emotional state		Diurnal rhythms	Phase	Hours past midnight
622	moderate_hourly_SD_M10	0.585359	-0.000697317	0.00127813	-0.0115892	2265	0.770259	Polyp of female genital organs	genitourinary	Physical activity	Physical activity variability	Fraction of time
253	MET_peak_value_mean	0.585365	-0.0151583	0.0277845	-0.0396421	177	0.770259	Disorders of the pituitary gland and its hypothalamic control	endocrine/metabolic	Physical activity	Physical activity	MET
962	self_report_IPAQ_activity_group	0.585372	-0.0389491	0.0713929	-0.08464	39	0.770259	Poisoning by hormones and synthetic substitutes	injuries & poisonings	Physical activity	Self-report physical activity
429	mesor	0.585396	-0.00354206	0.00649296	-0.0385513	180	0.770272	Ill-defined descriptions and complications of heart disease	circulatory system	Physical activity	Physical activity	g
385	acceleration_overall_M10	0.585444	-0.660116	1.21021	-0.0441297	137	0.770316	Other disorders of middle ear and mastoid	sense organs	Physical activity	Physical activity	g
158	MET_hourly_SD	0.585487	-0.00548552	0.010058	-0.0356292	215	0.770355	Neoplasm of unspecified nature of digestive system	neoplasms	Physical activity	Physical activity variability
496	sedentary_IV	0.585531	-0.00329299	0.00603856	-0.0118195	2306	0.770379	Chronic airway obstruction	respiratory	Diurnal rhythms	Variability
644	acceleration_within_day_SD	0.585533	-0.424973	0.779306	-0.0400512	166	0.770379	Anemia during pregnancy	pregnancy complications	Physical activity	Physical activity variability	Fraction of time
429	main_sleep_duration_mean	0.585551	-0.0423354	0.0776372	-0.0400264	180	0.77038	Ill-defined descriptions and complications of heart disease	circulatory system	Sleep	Sleep	Hours
151	MET_overall_L5	0.585561	-0.00245773	0.00450727	-0.0582216	88	0.77038	Cancer of stomach	neoplasms	Physical activity	Physical activity	MET
592	acceleration_between_day_SD_M10	0.585599	-0.215041	0.394406	-0.0208935	643	0.77041	Cystitis and urethritis	genitourinary	Physical activity	Physical activity variability	Fraction of time
697	acceleration_M10_time	0.585612	0.0522181	0.0957764	0.0362474	223	0.77041	Sarcoidosis	dermatologic	Diurnal rhythms	Phase	Hours past midnight
603	total_sleep_mean_abs_dev	0.58566	-0.0217693	0.0399335	-0.0271554	407	0.770444	Other disorders of testis	genitourinary	Sleep	Sleep	Hours
1013	temp_phase	0.585679	0.385116	0.706491	0.0753182	53	0.770444	Asphyxia and hypoxemia		Diurnal rhythms	Phase	Hours past midnight
872	sleep_IV	0.585695	-0.0140963	0.0258606	-0.0569988	85	0.770444	Traumatic amputation	injuries & poisonings	Diurnal rhythms	Variability
958	main_sleep_duration_mean_abs_dev	0.585707	0.0384843	0.0706043	0.056234	93	0.770444	Certain early complications of trauma or procedure	injuries & poisonings	Sleep	Sleep	Hours
941	sedentary_IV	0.585707	-0.0185588	0.0340485	-0.0666131	69	0.770444	Adverse reaction to serum or vaccine	injuries & poisonings	Diurnal rhythms	Variability
804	phase	0.585724	0.0496216	0.091041	0.0513956	110	0.770448	Fracture of hand or wrist	injuries & poisonings	Diurnal rhythms	Phase	Hours past midnight
470	walking_peak_value_mean	0.585791	0.00227633	0.00417714	0.0194838	789	0.770501	Septal Deviations/Turbinate Hypertrophy	respiratory	Physical activity	Physical activity	Hours
649	temp_phase	0.585792	-0.318375	0.584231	-0.0622655	77	0.770501	Other conditions or status of the mother complicating pregnancy, childbirth, or the puerperium	pregnancy complications	Diurnal rhythms	Phase	Hours past midnight
523	tasks_light_hourly_SD	0.5859	0.00130181	0.00238956	0.0273084	394	0.770625	Gingival and periodontal diseases	digestive	Physical activity	Physical activity variability	Fraction of time
218	main_sleep_duration_mean	0.585922	0.0108875	0.0199859	0.0102937	2982	0.770636	Benign neoplasm of uterus	neoplasms	Sleep	Sleep	Hours
225	acceleration_IV	0.585951	-0.0114109	0.0209484	-0.0372482	201	0.770655	Benign neoplasm of brain and other parts of nervous system	neoplasms	Diurnal rhythms	Variability
157	inactivity_peak_value_mean	0.585964	0.0712118	0.130737	0.0502606	112	0.770655	Pancreatic cancer	neoplasms	Sleep	Sleep
967	sedentary_overall	0.585997	-0.00383437	0.00704008	-0.0499684	110	0.77068	Adverse effects of sedatives or other central nervous system depressants and anesthetics	injuries & poisonings	Physical activity	Physical activity	Fraction of time
765	sleep_overall_L5	0.586031	-0.00298155	0.00547477	-0.0514941	108	0.770694	Cervical radiculitis	symptoms	Sleep	Sleep	Fraction of time
363	sleep_hourly_SD	0.586036	-0.00118254	0.00217142	-0.0644496	64	0.770694	Chorioretinal inflammations, scars, and other disorders of choroid	sense organs	Sleep	Sleep variability	Fraction of time
452	acceleration_IV	0.586049	0.00481226	0.00883675	0.0157085	1144	0.770694	Other venous embolism and thrombosis	circulatory system	Diurnal rhythms	Variability
656	temp_within_day_SD	0.586071	0.0323404	0.0593901	0.0519358	107	0.770704	Other perinatal conditions of fetus or newborn	pregnancy complications	Diurnal rhythms	Variability	Celsius
765	sleep_IV	0.586125	0.0125515	0.0230531	0.0507525	109	0.770758	Cervical radiculitis	symptoms	Diurnal rhythms	Variability
79	MET_peak_time_mean_abs_dev	0.586147	-0.0200326	0.0367955	-0.0172562	1015	0.770767	Viral infection	infectious diseases	Diurnal rhythms	Phase	Hours
654	moderate_between_day_SD	0.586177	0.000603056	0.00110777	0.030032	325	0.770785	Other and unspecified complications of birth; puerperium affecting management of mother	pregnancy complications	Physical activity	Physical activity variability	Fraction of time
281	tasks_light_within_day_SD	0.586187	0.0012879	0.00236585	0.029342	337	0.770785	Other deficiency anemia	hematopoietic	Physical activity	Physical activity variability	Fraction of time
497	sedentary_IV	0.586218	-0.0148504	0.0272821	-0.0533024	104	0.770806	Bronchitis	respiratory	Diurnal rhythms	Variability
592	total_sleep_mean_abs_dev	0.586267	0.0172386	0.0316738	0.0215038	642	0.770853	Cystitis and urethritis	genitourinary	Sleep	Sleep	Hours
158	acceleration_M10_time	0.586283	-0.0532081	0.0977672	-0.0369347	214	0.770856	Neoplasm of unspecified nature of digestive system	neoplasms	Diurnal rhythms	Phase	Hours past midnight
279	sedentary_within_day_SD	0.586351	0.00174969	0.00321555	0.0507278	116	0.770919	Disorders involving the immune mechanism	endocrine/metabolic	Physical activity	Physical activity variability	Fraction of time
594	inactivity_peak_time_mean	0.58637	0.0139306	0.0256028	0.0143238	1483	0.770919	Urinary calculus	genitourinary	Diurnal rhythms	Phase	Hours past midnight
656	sleep_peak_quality_SD	0.586373	0.00221596	0.0040727	0.0529713	107	0.770919	Other perinatal conditions of fetus or newborn	pregnancy complications	Sleep	Sleep variability	Hours
715	acceleration_between_day_SD	0.586419	-0.0959568	0.17638	-0.0198596	694	0.770962	Other inflammatory spondylopathies	musculoskeletal	Physical activity	Physical activity variability	g
396	tasks_light_within_day_SD	0.586444	0.00136794	0.00251459	0.0311653	301	0.770976	Abnormal heart sounds	circulatory system	Physical activity	Physical activity variability	Fraction of time
356	mesor	0.586472	-0.00464522	0.00853966	-0.050558	107	0.770995	Hereditary and idiopathic peripheral neuropathy	neurological	Physical activity	Physical activity	g
454	temp_L1_time_abs_dev	0.586493	-0.0256098	0.047083	-0.0114397	2271	0.771004	Varicose veins	circulatory system	Diurnal rhythms	Phase	Hours
613	sleep_within_day_SD_L5	0.586538	0.00166647	0.00306414	0.0272123	375	0.771046	Other nonmalignant breast conditions	genitourinary	Sleep	Sleep
979	self_report_sleeplessness	0.586582	-0.0134391	0.0247134	-0.0268882	378	0.771086	Adverse drug events and drug allergies	injuries & poisonings	Sleep	Self-report
271	sleep_IV	0.586632	-0.0177988	0.0327349	-0.0719701	57	0.771132	Disorders of carbohydrate transport and metabolism	endocrine/metabolic	Diurnal rhythms	Variability
378	tasks_light_hourly_SD	0.58668	0.00146887	0.00270183	0.0308129	305	0.771177	Strabismus and other disorders of binocular eye movements	sense organs	Physical activity	Physical activity variability	Fraction of time
706	self_report_chronotype	0.586705	0.0107014	0.0196852	0.0242444	497	0.771193	Diseases of sebaceous glands	dermatologic	Diurnal rhythms	Self-report
1013	self_report_getting_up_in_morning	0.586794	-0.0303564	0.0558541	-0.104732	23	0.771265	Asphyxia and hypoxemia		Sleep	Self-report
286	tasks_light_within_day_SD	0.586801	0.00173748	0.00319696	0.0395846	187	0.771265	Coagulation defects	hematopoietic	Physical activity	Physical activity variability	Fraction of time
636	tasks_light_peak_value_mean	0.586802	0.00272684	0.00501738	0.0248483	489	0.771265	Early or threatened labor; hemorrhage in early pregnancy	pregnancy complications	Physical activity	Physical activity	Fraction of time
251	temp_cosinor_rsquared	0.586855	-0.00597029	0.0109869	-0.0405663	172	0.771313	Other disorders of pancreatic internal secretion	endocrine/metabolic	Diurnal rhythms	Amplitude
476	MET_peak_time_mean_abs_dev	0.586876	0.00951781	0.0175162	0.00819869	4720	0.771313	Allergic rhinitis	respiratory	Diurnal rhythms	Phase	Hours
528	MET_hourly_SD_M10	0.58688	-0.00276378	0.00508641	-0.0181296	888	0.771313	Diseases of the oral soft tissues, excluding lesions specific for gingiva and tongue	digestive	Physical activity	Physical activity variability
872	MET_overall_L5	0.586895	-0.00243406	0.00447978	-0.0576607	85	0.771315	Traumatic amputation	injuries & poisonings	Physical activity	Physical activity	MET
979	self_report_daytime_dozing	0.586964	-0.00390006	0.0071792	-0.0234141	545	0.771358	Adverse drug events and drug allergies	injuries & poisonings	Sleep	Self-report
288	sedentary_overall	0.586967	-0.00144274	0.0026558	-0.0188013	788	0.771358	Diseases of white blood cells	hematopoietic	Physical activity	Physical activity	Fraction of time
255	acceleration_IV	0.586982	0.0122194	0.0224944	0.0398872	171	0.771358	Disorders of adrenal glands	endocrine/metabolic	Diurnal rhythms	Variability
783	sedentary_peak_time_mean_abs_dev	0.586983	0.0259547	0.0477797	0.0192256	817	0.771358	Fever of unknown origin	symptoms	Diurnal rhythms	Phase	Hours
474	MET_within_day_SD	0.58706	0.00247839	0.00456338	0.0169983	960	0.771431	Acute and chronic tonsillitis	respiratory	Physical activity	Physical activity variability
701	MET_within_day_SD_M10	0.587077	0.00232822	0.00428708	0.0172516	984	0.771431	Other hypertrophic and atrophic conditions of skin	dermatologic	Physical activity	Physical activity variability
798	temp_L1_time_abs_dev	0.587081	0.0389203	0.0716667	0.0173854	983	0.771431	Malaise and fatigue	symptoms	Diurnal rhythms	Phase	Hours
360	walking_within_day_SD_M10	0.587132	0.0025488	0.00469392	0.0546287	97	0.771463	Disorders of the globe	sense organs	Physical activity	Physical activity variability	Fraction of time
627	inactivity_peak_value_mean	0.587133	0.017274	0.0318122	0.0121918	2018	0.771463	Menopausal and postmenopausal disorders	genitourinary	Sleep	Sleep
479	sedentary_overall_M10	0.587159	0.00233622	0.00430273	0.0191805	773	0.771479	Other upper respiratory disease	respiratory	Physical activity	Physical activity	Fraction of time
571	acceleration_IV	0.587249	0.00605273	0.0111503	0.0197577	720	0.77158	Chronic liver disease and cirrhosis	digestive	Diurnal rhythms	Variability
766	other_sleep_mean	0.587303	0.041909	0.0772159	0.0587181	79	0.771607	Neuralgia, neuritis, and radiculitis NOS	symptoms	Sleep	Sleep	Hours
320	moderate_hourly_SD	0.587305	-0.00150735	0.00277725	-0.0299138	309	0.771607	Meningitis	neurological	Physical activity	Physical activity variability	Fraction of time
595	moderate_overall	0.587312	-0.000845793	0.00155838	-0.0233429	509	0.771607	Hydronephrosis	genitourinary	Physical activity	Physical activity	Fraction of time
218	temp_phase	0.587345	-0.0525483	0.0968294	-0.010277	2987	0.771625	Benign neoplasm of uterus	neoplasms	Diurnal rhythms	Phase	Hours past midnight
269	main_sleep_duration_mean_abs_dev	0.587353	0.0442466	0.0815337	0.064654	69	0.771625	Proteinuria	endocrine/metabolic	Sleep	Sleep	Hours
624	MET_hourly_SD_M10	0.587391	0.00242971	0.00447771	0.0159382	1172	0.771651	Symptoms involving female genital tract	genitourinary	Physical activity	Physical activity variability
694	self_report_sleeplessness	0.587428	0.0212693	0.0392008	0.0425543	148	0.771651	Dyschromia and Vitiligo	dermatologic	Sleep	Self-report
872	WASO_mean	0.587431	0.0106652	0.0196571	0.0564352	85	0.771651	Traumatic amputation	injuries & poisonings	Sleep	Sleep	Hours
635	sedentary_hourly_SD_L5	0.587436	-0.00224023	0.00412901	-0.0266497	410	0.771651	Hemorrhage during pregnancy; childbirth and postpartum	pregnancy complications	Physical activity	Physical activity variability	Fraction of time
452	sedentary_IV	0.587454	-0.00452745	0.00834504	-0.0162503	1144	0.771651	Other venous embolism and thrombosis	circulatory system	Diurnal rhythms	Variability
751	sedentary_peak_value_mean	0.587456	0.00237642	0.00438027	0.0299326	321	0.771651	Genitourinary congenital anomalies	congenital anomalies	Physical activity	Physical activity	Hours
701	tasks_light_hourly_SD	0.587517	-0.000820642	0.00151287	-0.0172148	984	0.771714	Other hypertrophic and atrophic conditions of skin	dermatologic	Physical activity	Physical activity variability	Fraction of time
721	MET_overall	0.587568	-0.00305581	0.00563422	-0.018669	808	0.771754	Spondylosis and allied disorders	musculoskeletal	Physical activity	Physical activity	MET
561	MET_peak_value_mean	0.587576	-0.00340342	0.00627528	-0.00890066	3698	0.771754	Symptoms involving digestive system	digestive	Physical activity	Physical activity	MET
761	MET_hourly_SD	0.587599	-0.00545876	0.0100655	-0.0354553	214	0.771754	Cervicalgia	symptoms	Physical activity	Physical activity variability
663	self_report_chronotype	0.587625	0.037654	0.0694353	0.0853068	39	0.771754	Umbilical cord complications during labor and delivery	pregnancy complications	Diurnal rhythms	Self-report
306	tasks_light_overall	0.587649	0.000265692	0.000489982	0.00715334	7409	0.771754	Other mental disorder	mental disorders	Physical activity	Physical activity	Hours
596	main_sleep_duration_mean	0.587664	0.012388	0.0228465	0.0117124	2219	0.771754	Other disorders of bladder	genitourinary	Sleep	Sleep	Hours
184	MVPA_between_day_SD	0.587676	-0.000902515	0.00166451	-0.0331227	266	0.771754	Cancer of other female genital organs	neoplasms	Physical activity	Physical activity variability	Fraction of time
184	main_sleep_offset_mean_abs_dev	0.587682	0.0219078	0.0404053	0.0332691	265	0.771754	Cancer of other female genital organs	neoplasms	Diurnal rhythms	Phase	Hours
800	WASO_mean	0.587688	0.00441631	0.00814529	0.023369	504	0.771754	Fracture of lower limb	injuries & poisonings	Sleep	Sleep	Hours
569	self_report_nap_during_day	0.587698	0.00551291	0.0101681	0.0220935	585	0.771754	Other disorders of intestine	digestive	Sleep	Self-report
750	self_report_snoring	0.587701	-0.0214384	0.0395416	-0.0447033	136	0.771754	Digestive congenital anomalies	congenital anomalies	Sleep	Self-report
446	tasks_light_hourly_SD	0.587768	0.00166632	0.00307397	0.0349549	234	0.771824	Polyarteritis nodosa and allied conditions	circulatory system	Physical activity	Physical activity variability	Fraction of time
835	inactivity_peak_value_mean	0.587783	0.0271176	0.0500274	0.0191393	773	0.771826	Internal derangement of knee	injuries & poisonings	Sleep	Sleep
537	moderate_between_day_SD_M10	0.587801	-0.000798749	0.00147363	-0.0204736	695	0.771831	Other disorders of stomach and duodenum	digestive	Physical activity	Physical activity variability	Fraction of time
738	temp_within_day_SD	0.587822	-0.0267272	0.0493124	-0.0429216	150	0.77184	Other acquired musculoskeletal deformity	musculoskeletal	Diurnal rhythms	Variability	Celsius
597	temp_L1_time	0.587861	-0.0685148	0.126425	-0.019676	775	0.771873	Other disorders of urethra and urinary tract	genitourinary	Diurnal rhythms	Phase	Hours past midnight
379	sedentary_hourly_SD_M10	0.587928	0.000497863	0.000918831	0.0147932	1363	0.771943	Other disorders of eye	sense organs	Physical activity	Physical activity variability	Fraction of time
850	sedentary_overall_M10	0.587944	0.00199235	0.00367715	0.0163574	1051	0.771947	Hemorrhage or hematoma complicating a procedure	injuries & poisonings	Physical activity	Physical activity	Fraction of time
366	temp_phase_abs_dev	0.587982	0.0312637	0.0577071	0.00725443	6423	0.771968	Cataract	sense organs	Diurnal rhythms	Phase	Hours
501	self_report_daytime_dozing	0.587999	0.00908232	0.016765	0.0545259	99	0.771968	Pneumonitis due to inhalation of food or vomitus	respiratory	Sleep	Self-report
674	sedentary_hourly_SD_L5	0.588002	-0.00633496	0.0116938	-0.0753606	50	0.771968	Other complications of the puerperium NEC	pregnancy complications	Physical activity	Physical activity variability	Fraction of time
561	tasks_light_overall_M10	0.588048	0.000586961	0.00108361	0.00906886	3698	0.772009	Symptoms involving digestive system	digestive	Physical activity	Physical activity	Fraction of time
187	temp_phase	0.588091	0.254966	0.470758	0.0498644	116	0.772048	Cancer of other male genital organs	neoplasms	Diurnal rhythms	Phase	Hours past midnight
561	acceleration_IV	0.588133	0.00271223	0.0050083	0.00885342	3698	0.77207	Symptoms involving digestive system	digestive	Diurnal rhythms	Variability
760	sedentary_peak_time_mean	0.588136	0.030271	0.0558978	0.0129828	1706	0.77207	Back pain	symptoms	Diurnal rhythms	Phase	Hours past midnight
378	main_sleep_onset_mean	0.588189	0.0345361	0.0637828	0.0309466	305	0.772111	Strabismus and other disorders of binocular eye movements	sense organs	Diurnal rhythms	Phase	Hours past midnight
830	tasks_light_peak_value_mean	0.588195	0.00288569	0.0053295	0.0262959	419	0.772111	Dislocation	injuries & poisonings	Physical activity	Physical activity	Fraction of time
642	temp_L1_time_abs_dev	0.588279	-0.0545553	0.100779	-0.0243694	490	0.772204	Hypertension complicating pregnancy, childbirth, and the puerperium	pregnancy complications	Diurnal rhythms	Phase	Hours
324	moderate_between_day_SD	0.588294	0.00122803	0.00226862	0.0611558	79	0.772205	Other CNS infection and poliomyelitis	neurological	Physical activity	Physical activity variability	Fraction of time
507	acceleration_M10_time_abs_dev	0.588378	0.0123439	0.0228087	0.0132062	1623	0.772297	Pleurisy; pleural effusion	respiratory	Diurnal rhythms	Phase	Hours
200	sedentary_overall	0.588418	0.00275421	0.00508972	0.0358921	211	0.772317	Myeloproliferative disease	neoplasms	Physical activity	Physical activity	Fraction of time
721	sleep_IV	0.588428	0.00461009	0.00851956	0.0186411	809	0.772317	Spondylosis and allied disorders	musculoskeletal	Diurnal rhythms	Variability
471	sleep_overall_L5	0.588435	-0.00110141	0.00203547	-0.0190223	786	0.772317	Nasal polyps	respiratory	Sleep	Sleep	Fraction of time
840	self_report_chronotype	0.588462	-0.0369381	0.068268	-0.0836848	40	0.772334	Sprains and strains	injuries & poisonings	Diurnal rhythms	Self-report
292	temp_phase_abs_dev	0.588514	0.0754419	0.139451	0.0175055	957	0.772374	Neurological disorders	mental disorders	Diurnal rhythms	Phase	Hours
364	temp_phase_abs_dev	0.588519	-0.124759	0.230614	-0.028949	341	0.772374	Corneal opacity and other disorders of cornea	sense organs	Diurnal rhythms	Phase	Hours
717	total_sleep_mean	0.588563	0.0310919	0.0574793	0.0250853	473	0.772412	Polymyalgia Rheumatica	musculoskeletal	Sleep	Sleep	Hours
1000	MVPA_hourly_SD	0.588586	-0.00240581	0.00444787	-0.0464936	132	0.772424	Burns		Physical activity	Physical activity variability	Fraction of time
513	tasks_light_peak_value_mean	0.588689	-0.00642803	0.0118875	-0.0585754	85	0.772542	Respiratory abnormalities	respiratory	Physical activity	Physical activity	Fraction of time
353	MET_within_day_SD_M10	0.588737	0.00421392	0.00779388	0.0312241	294	0.772562	Nerve root and plexus disorders	neurological	Physical activity	Physical activity variability
603	walking_within_day_SD_M10	0.588745	-0.00124832	0.00230888	-0.0267554	409	0.772562	Other disorders of testis	genitourinary	Physical activity	Physical activity variability	Fraction of time
595	acceleration_peak_time_mean_abs_dev	0.588746	-0.0277032	0.05124	-0.0240806	509	0.772562	Hydronephrosis	genitourinary	Diurnal rhythms	Phase	Hours
602	cosinor_rsquared	0.588768	0.0028461	0.00526446	0.0320381	274	0.772572	Other disorders of prostate	genitourinary	Diurnal rhythms	Amplitude
377	self_report_sleep_duration	0.588818	0.0480584	0.088906	0.0489825	121	0.772619	Disorders of optic nerve and visual pathways	sense organs	Sleep	Self-report	Hours
352	MET_peak_time_mean	0.588906	0.0595968	0.110278	0.0310432	291	0.772714	Disorders of other cranial nerves	neurological	Diurnal rhythms	Phase	Hours past midnight
371	inactivity_peak_time_mean_abs_dev	0.588917	0.0136387	0.0252378	0.0206136	682	0.772714	Inflammation of the eye	sense organs	Diurnal rhythms	Phase	Hours
474	inactivity_peak_time_mean_abs_dev	0.589076	-0.011561	0.0214022	-0.0174733	957	0.772903	Acute and chronic tonsillitis	respiratory	Diurnal rhythms	Phase	Hours
872	sedentary_overall_L5	0.589089	-0.00294957	0.00546055	-0.056864	85	0.772903	Traumatic amputation	injuries & poisonings	Physical activity	Physical activity	Fraction of time
340	acceleration_L5_time_abs_dev	0.589215	-0.00758918	0.0140546	-0.01063	2725	0.773049	Migraine	neurological	Diurnal rhythms	Phase	Hours
624	main_sleep_onset_mean_abs_dev	0.58924	0.0119283	0.0220919	0.0159691	1171	0.773049	Symptoms involving female genital tract	genitourinary	Diurnal rhythms	Phase	Hours
621	walking_within_day_SD	0.589254	-0.00169004	0.00313016	-0.0381964	200	0.773049	Endometrial hyperplasia	genitourinary	Physical activity	Physical activity variability	Fraction of time
622	acceleration_overall_L5	0.589256	0.0197659	0.0366092	0.0116363	2265	0.773049	Polyp of female genital organs	genitourinary	Physical activity	Physical activity	g
851	temp_L1_time_abs_dev	0.589277	0.0353681	0.0655103	0.0157987	1169	0.773059	Complications of transplants and reattached limbs	injuries & poisonings	Diurnal rhythms	Phase	Hours
1015	inactivity_peak_time_mean_abs_dev	0.589299	0.0146043	0.0270522	0.022073	601	0.773069	Effects of other external causes		Diurnal rhythms	Phase	Hours
705	sedentary_peak_time_mean	0.589385	0.0947984	0.17564	0.0406576	166	0.773148	Disorders of sweat glands	dermatologic	Diurnal rhythms	Phase	Hours past midnight
503	self_report_sleeplessness	0.589398	-0.0404957	0.075032	-0.0810215	40	0.773148	Pulmonary congestion and hypostasis	respiratory	Sleep	Self-report
510	sedentary_RA	0.589401	0.00504262	0.00934326	0.0321289	275	0.773148	Other diseases of lung	respiratory	Diurnal rhythms	Amplitude
695	self_report_sleeplessness	0.589433	0.0126689	0.0234756	0.0253472	420	0.773158	Erythematous conditions	dermatologic	Sleep	Self-report
853	self_report_snoring	0.589437	-0.0264729	0.0490552	-0.0552012	88	0.773158	Complication of colostomy or enterostomy	injuries & poisonings	Sleep	Self-report
755	MET_overall	0.58947	0.00950372	0.0176123	0.0580615	83	0.773166	Congenital anomalies of limbs	congenital anomalies	Physical activity	Physical activity	MET
804	acceleration_L5_time	0.58947	0.0596529	0.110549	0.0514293	110	0.773166	Fracture of hand or wrist	injuries & poisonings	Diurnal rhythms	Phase	Hours past midnight
157	moderate_between_day_SD	0.58949	-0.000999865	0.00185305	-0.049793	112	0.773174	Pancreatic cancer	neoplasms	Physical activity	Physical activity variability	Fraction of time
1000	amplitude	0.589575	0.00427958	0.00793317	0.0451223	132	0.773268	Burns		Diurnal rhythms	Amplitude	g
749	MET_within_day_SD_M10	0.589658	-0.00847435	0.0157126	-0.062793	74	0.773357	Congenital anomalies of face and neck	congenital anomalies	Physical activity	Physical activity variability
228	main_sleep_offset_mean_abs_dev	0.589676	0.0194676	0.0360973	0.0295633	328	0.773364	Hemangioma and lymphangioma, any site	neoplasms	Diurnal rhythms	Phase	Hours
705	acceleration_peak_time_mean	0.589701	0.0775388	0.143784	0.0409046	166	0.773377	Disorders of sweat glands	dermatologic	Diurnal rhythms	Phase	Hours past midnight
360	MET_RA	0.589723	-0.0032713	0.00606651	-0.0523473	97	0.773379	Disorders of the globe	sense organs	Diurnal rhythms	Amplitude	MET
337	temp_phase	0.58973	-0.388588	0.720634	-0.0759972	51	0.773379	Disorders of the autonomic nervous system	neurological	Diurnal rhythms	Phase	Hours past midnight
790	inactivity_peak_time_mean_abs_dev	0.589746	-0.00866244	0.0160652	-0.0130925	1759	0.773382	Nonspecific findings on examination of blood	symptoms	Diurnal rhythms	Phase	Hours
253	MVPA_overall_M10	0.58977	-0.00416079	0.00771699	-0.0398346	177	0.773391	Disorders of the pituitary gland and its hypothalamic control	endocrine/metabolic	Physical activity	Physical activity	Fraction of time
159	self_report_sleeplessness	0.589781	0.0107566	0.0199506	0.0215211	584	0.773391	Malignant neoplasm of other and ill-defined sites within the digestive organs and peritoneum	neoplasms	Sleep	Self-report
153	walking_within_day_SD	0.589848	-0.000779713	0.00144643	-0.0176222	935	0.773461	Colorectal cancer	neoplasms	Physical activity	Physical activity variability	Fraction of time
380	moderate_hourly_SD	0.589912	0.00164874	0.00305909	0.0327199	258	0.773527	Disorders of external ear	sense organs	Physical activity	Physical activity variability	Fraction of time
214	main_sleep_offset_mean_abs_dev	0.589934	0.00976076	0.0181112	0.0148227	1328	0.773538	Lipoma	neoplasms	Diurnal rhythms	Phase	Hours
193	MET_overall	0.589977	-0.00904908	0.0167926	-0.055284	89	0.773575	Thyroid cancer	neoplasms	Physical activity	Physical activity	MET
706	cosinor_rsquared	0.590042	-0.00115962	0.00215231	-0.0130537	1627	0.773642	Diseases of sebaceous glands	dermatologic	Diurnal rhythms	Amplitude
604	moderate_overall_M10	0.590125	-0.00140114	0.00260117	-0.021396	612	0.773728	Disorders of penis	genitourinary	Physical activity	Physical activity	Fraction of time
305	acceleration_overall_M10	0.590135	-0.872754	1.62028	-0.0583448	76	0.773728			Physical activity	Physical activity	g
213	MET_RA	0.59015	-0.00435513	0.0080857	-0.0696907	55	0.773729	Benign neoplasm of bone and articular cartilage	neoplasms	Diurnal rhythms	Amplitude	MET
1100	sedentary_hourly_SD_L5	0.59019	-0.00157055	0.00291618	-0.0186832	802	0.773764	Family history		Physical activity	Physical activity variability	Fraction of time
967	acceleration_hourly_SD_M10	0.590256	-0.990118	1.83877	-0.0484873	110	0.773832	Adverse effects of sedatives or other central nervous system depressants and anesthetics	injuries & poisonings	Physical activity	Physical activity variability	Fraction of time
764	self_report_nap_during_day	0.590294	-0.00573072	0.0106437	-0.0229663	524	0.773864	Sciatica	symptoms	Sleep	Self-report
835	acceleration_peak_time_mean	0.590331	-0.036101	0.0670576	-0.0190446	773	0.773892	Internal derangement of knee	injuries & poisonings	Diurnal rhythms	Phase	Hours past midnight
645	acceleration_hourly_SD_M10	0.590344	-0.646768	1.20141	-0.031673	263	0.773892	Late pregnancy and failed induction	pregnancy complications	Physical activity	Physical activity variability	Fraction of time
721	sleep_peak_time_mean_abs_dev	0.590387	0.0118063	0.0219336	0.0189906	809	0.773931	Spondylosis and allied disorders	musculoskeletal	Diurnal rhythms	Phase	Hours
555	temp_cosinor_rsquared	0.590438	0.00232485	0.00431964	0.0157966	1100	0.773979	Inflammatory bowel disease and other gastroenteritis and colitis	digestive	Diurnal rhythms	Amplitude
427	acceleration_peak_time_mean	0.590488	0.0150234	0.0279178	0.0079254	4927	0.774027	Cardiac dysrhythmias	circulatory system	Diurnal rhythms	Phase	Hours past midnight
610	MET_within_day_SD_M10	0.590507	-0.00240084	0.00446167	-0.0177897	912	0.774034	Benign mammary dysplasias	genitourinary	Physical activity	Physical activity variability
618	acceleration_IV	0.590524	-0.00338617	0.00629307	-0.0110534	2366	0.774034	Genital prolapse	genitourinary	Diurnal rhythms	Variability
644	sleep_peak_time_mean	0.590536	0.0391233	0.0727114	0.0421031	166	0.774034	Anemia during pregnancy	pregnancy complications	Diurnal rhythms	Phase	Hours past midnight
513	sedentary_hourly_SD	0.590561	-0.00183472	0.00341009	-0.0582011	85	0.774049	Respiratory abnormalities	respiratory	Physical activity	Physical activity variability	Fraction of time
53	main_sleep_offset_mean_abs_dev	0.590596	0.0390677	0.0726199	0.059328	83	0.774056	Herpes zoster	infectious diseases	Diurnal rhythms	Phase	Hours
269	sleep_peak_time_mean_abs_dev	0.590608	0.0397509	0.0738922	0.0639396	69	0.774056	Proteinuria	endocrine/metabolic	Diurnal rhythms	Phase	Hours
696	WASO_mean	0.590621	0.00291553	0.00541981	0.0154276	1158	0.774056	Psoriasis and related disorders	dermatologic	Sleep	Sleep	Hours
611	sedentary_within_day_SD_L5	0.590622	0.00175319	0.0032591	0.030343	295	0.774056	Abnormal findings on mammogram or breast exam	genitourinary	Physical activity	Physical activity variability	Fraction of time
840	sleep_peak_quality_mean	0.590694	0.00301631	0.00560827	0.0482861	116	0.774122	Sprains and strains	injuries & poisonings	Sleep	Sleep	Hours
444	tasks_light_peak_value_mean	0.590713	-0.00479728	0.0089201	-0.0437152	147	0.774122	Arterial embolism and thrombosis	circulatory system	Physical activity	Physical activity	Fraction of time
592	tasks_light_hourly_SD	0.590725	0.00100224	0.00186364	0.0210243	643	0.774122	Cystitis and urethritis	genitourinary	Physical activity	Physical activity variability	Fraction of time
707	sleep_peak_time_mean	0.590728	-0.0361592	0.0672374	-0.0389132	200	0.774122	Chronic ulcer of skin	dermatologic	Diurnal rhythms	Phase	Hours past midnight
70	walking_hourly_SD	0.590799	-0.00109721	0.00204064	-0.0240519	496	0.774198	Viral hepatitis	infectious diseases	Physical activity	Physical activity variability	Fraction of time
271	total_sleep_mean_abs_dev	0.590847	-0.0585808	0.108965	-0.0730749	57	0.774242	Disorders of carbohydrate transport and metabolism	endocrine/metabolic	Sleep	Sleep	Hours
654	self_report_sleep_duration_abs_dev	0.590929	-0.0190246	0.0353951	-0.0299962	325	0.774332	Other and unspecified complications of birth; puerperium affecting management of mother	pregnancy complications	Sleep	Self-report	Hours
642	temp_amplitude	0.59098	-0.0214269	0.03987	-0.0235615	490	0.77438	Hypertension complicating pregnancy, childbirth, and the puerperium	pregnancy complications	Diurnal rhythms	Amplitude	Celsius
425	temp_L1_time	0.591213	-0.106209	0.197753	-0.030501	318	0.774662	Cardiomyopathy	circulatory system	Diurnal rhythms	Phase	Hours past midnight
153	main_sleep_offset_mean_abs_dev	0.591223	-0.0115743	0.021551	-0.0175767	934	0.774662	Colorectal cancer	neoplasms	Diurnal rhythms	Phase	Hours
750	MVPA_overall	0.591245	-0.00254033	0.00473028	-0.0444253	142	0.774667	Digestive congenital anomalies	congenital anomalies	Physical activity	Physical activity	Fraction of time
561	inactivity_peak_time_mean_abs_dev	0.591282	0.00600029	0.0111741	0.00906887	3692	0.774667	Symptoms involving digestive system	digestive	Diurnal rhythms	Phase	Hours
327	sedentary_peak_time_mean_abs_dev	0.591284	-0.0208523	0.0388326	-0.015446	1292	0.774667	Sleep disorders	neurological	Diurnal rhythms	Phase	Hours
938	phase	0.59129	-0.0518096	0.096485	-0.0536619	97	0.774667	Dermatitis due to solar radiation	dermatologic	Diurnal rhythms	Phase	Hours past midnight
454	main_sleep_onset_mean_abs_dev	0.591296	0.00851099	0.0158503	0.0113942	2264	0.774667	Varicose veins	circulatory system	Diurnal rhythms	Phase	Hours
271	tasks_light_overall_M10	0.591374	0.00467333	0.00870513	0.0722054	57	0.774751	Disorders of carbohydrate transport and metabolism	endocrine/metabolic	Physical activity	Physical activity	Fraction of time
738	temp_RA	0.591442	0.00136918	0.00255087	0.0425948	150	0.774821	Other acquired musculoskeletal deformity	musculoskeletal	Diurnal rhythms	Amplitude
352	num_wakings_mean	0.591555	0.0276465	0.051523	0.0305917	289	0.774934	Disorders of other cranial nerves	neurological	Sleep	Sleep
621	self_report_sleeplessness	0.591556	-0.0247921	0.0462032	-0.0496025	106	0.774934	Endometrial hyperplasia	genitourinary	Sleep	Self-report
756	MET_hourly_SD_M10	0.591643	-0.00913516	0.0170286	-0.0599242	79	0.775014	Other congenital musculoskeletal anomalies	congenital anomalies	Physical activity	Physical activity variability
241	moderate_between_day_SD_M10	0.591645	-0.00127716	0.00238073	-0.0327361	264	0.775014	Nontoxic nodular goiter	endocrine/metabolic	Physical activity	Physical activity variability	Fraction of time
208	temp_phase	0.591692	-0.0400188	0.0746078	-0.00782658	5100	0.775052	Benign neoplasm of colon	neoplasms	Diurnal rhythms	Phase	Hours past midnight
766	acceleration_L5_time_abs_dev	0.591703	-0.0428688	0.0799235	-0.0600454	79	0.775052	Neuralgia, neuritis, and radiculitis NOS	symptoms	Diurnal rhythms	Phase	Hours
159	moderate_between_day_SD	0.591715	-0.000318756	0.000594301	-0.015874	1116	0.775052	Malignant neoplasm of other and ill-defined sites within the digestive organs and peritoneum	neoplasms	Physical activity	Physical activity variability	Fraction of time
732	self_report_sleep_duration_abs_dev	0.591745	0.037619	0.070144	0.0593141	80	0.775072	Osteochondropathies	musculoskeletal	Sleep	Self-report	Hours
246	sleep_hourly_SD_L5	0.591801	0.00462676	0.0086283	0.0508007	110	0.775126	Other disorders of thyroid	endocrine/metabolic	Sleep	Sleep	Fraction of time
446	sedentary_peak_time_mean_abs_dev	0.591814	-0.0474398	0.0884722	-0.0351404	234	0.775126	Polyarteritis nodosa and allied conditions	circulatory system	Diurnal rhythms	Phase	Hours
475	moderate_within_day_SD_M10	0.591858	0.000914933	0.00170649	0.0172903	926	0.775166	Chronic sinusitis	respiratory	Physical activity	Physical activity variability	Fraction of time
669	acceleration_within_day_SD_M10	0.591889	0.313178	0.584174	0.0224031	546	0.775187	Complications of labor and delivery NEC	pregnancy complications	Physical activity	Physical activity variability	Fraction of time
590	MVPA_between_day_SD	0.591908	0.000849917	0.00158544	0.0311923	297	0.775188	Pyelonephritis	genitourinary	Physical activity	Physical activity variability	Fraction of time
323	sedentary_peak_value_mean	0.591932	0.00409911	0.00764701	0.051631	105	0.775188	Encephalitis	neurological	Physical activity	Physical activity	Hours
623	sedentary_overall	0.591935	-0.00264551	0.00493531	-0.0344755	224	0.775188	Hypertrophy of female genital organs	genitourinary	Physical activity	Physical activity	Fraction of time
218	acceleration_L5_time	0.591945	-0.0118744	0.0221527	-0.0102374	2985	0.775188	Benign neoplasm of uterus	neoplasms	Diurnal rhythms	Phase	Hours past midnight
358	tasks_light_overall_M10	0.591975	0.00462309	0.00862551	0.0714292	56	0.775209	Myoneural disorders	neurological	Physical activity	Physical activity	Fraction of time
425	MET_within_day_SD_M10	0.591994	0.00404338	0.00754432	0.0299605	318	0.775216	Cardiomyopathy	circulatory system	Physical activity	Physical activity variability
663	temp_L1_time_abs_dev	0.592036	0.105572	0.197003	0.0471582	126	0.775253	Umbilical cord complications during labor and delivery	pregnancy complications	Diurnal rhythms	Phase	Hours
644	walking_within_day_SD	0.592061	0.00184785	0.00344842	0.0417632	166	0.77526	Anemia during pregnancy	pregnancy complications	Physical activity	Physical activity variability	Fraction of time
157	sedentary_peak_time_mean_abs_dev	0.592083	0.068416	0.127684	0.0506782	112	0.77526	Pancreatic cancer	neoplasms	Diurnal rhythms	Phase	Hours
916	walking_overall_M10	0.592084	-0.00248896	0.00464513	-0.0307872	300	0.77526	Contusion	injuries & poisonings	Physical activity	Physical activity	Fraction of time
516	acceleration_during_main_sleep_mean	0.592113	0.0148013	0.0276257	0.0304274	314	0.775281	Abnormal sputum	respiratory	Sleep	Sleep	g
374	acceleration_between_day_SD_M10	0.592167	-0.131826	0.246081	-0.0128082	1685	0.775334	Other disorders of eyelids	sense organs	Physical activity	Physical activity variability	Fraction of time
626	sleep_IV	0.592287	0.00233875	0.0043672	0.00945683	3391	0.775416	Disorders of menstruation and other abnormal bleeding from female genital tract	genitourinary	Diurnal rhythms	Variability
323	MET_within_day_SD_L5	0.592288	-0.00234404	0.00437709	-0.0515046	105	0.775416	Encephalitis	neurological	Physical activity	Physical activity variability
217	walking_hourly_SD	0.592297	-0.00233751	0.00436499	-0.0512402	107	0.775416	Vascular hamartomas and non-neoplastic nevi	neoplasms	Physical activity	Physical activity variability	Fraction of time
382	acceleration_hourly_SD_M10	0.592297	-1.28434	2.39834	-0.0628958	64	0.775416	Otalgia	sense organs	Physical activity	Physical activity variability	Fraction of time
455	moderate_within_day_SD	0.5923	0.000388724	0.000725897	0.00852223	3954	0.775416	Hemorrhoids	circulatory system	Physical activity	Physical activity variability	Fraction of time
228	sleep_IV	0.592363	0.00708159	0.0132263	0.0286347	329	0.775475	Hemangioma and lymphangioma, any site	neoplasms	Diurnal rhythms	Variability
958	acceleration_overall_L5	0.592373	-0.0931064	0.1739	-0.0548124	94	0.775475	Certain early complications of trauma or procedure	injuries & poisonings	Physical activity	Physical activity	g
749	walking_hourly_SD_M10	0.592396	-0.0030339	0.00566692	-0.0625374	74	0.775487	Congenital anomalies of face and neck	congenital anomalies	Physical activity	Physical activity variability	Fraction of time
476	sleep_peak_time_mean_abs_dev	0.592424	-0.00499124	0.00932369	-0.00802845	4717	0.775506	Allergic rhinitis	respiratory	Diurnal rhythms	Phase	Hours
756	MET_within_day_SD	0.592459	-0.00850704	0.0158927	-0.0583465	79	0.775533	Other congenital musculoskeletal anomalies	congenital anomalies	Physical activity	Physical activity variability
715	sedentary_IV	0.592508	0.00569438	0.0106396	0.0204388	694	0.775579	Other inflammatory spondylopathies	musculoskeletal	Diurnal rhythms	Variability
157	acceleration_M10_time_abs_dev	0.592539	0.0456677	0.0853341	0.0488581	112	0.775601	Pancreatic cancer	neoplasms	Diurnal rhythms	Phase	Hours
465	acceleration_L5_time_abs_dev	0.592574	0.0176674	0.0330162	0.0247463	473	0.775613	Acute upper respiratory infections of multiple or unspecified sites	respiratory	Diurnal rhythms	Phase	Hours
705	acceleration_IV	0.592576	-0.0122136	0.0228245	-0.0398685	166	0.775613	Disorders of sweat glands	dermatologic	Diurnal rhythms	Variability
622	MVPA_hourly_SD_M10	0.592614	-0.000541727	0.00101247	-0.0114182	2265	0.775635	Polyp of female genital organs	genitourinary	Physical activity	Physical activity variability	Fraction of time
253	total_sleep_mean	0.592627	0.0497881	0.0930557	0.0401697	176	0.775635	Disorders of the pituitary gland and its hypothalamic control	endocrine/metabolic	Sleep	Sleep	Hours
382	main_sleep_onset_mean_abs_dev	0.59265	-0.0488928	0.0913882	-0.0654557	65	0.775635	Otalgia	sense organs	Diurnal rhythms	Phase	Hours
523	sleep_IV	0.592667	0.00652187	0.0121909	0.0263714	394	0.775635	Gingival and periodontal diseases	digestive	Diurnal rhythms	Variability
801	walking_hourly_SD	0.59267	-0.00257668	0.00481646	-0.056483	87	0.775635	Fracture of ankle and foot	injuries & poisonings	Physical activity	Physical activity variability	Fraction of time
771	acceleration_between_day_SD_M10	0.592677	-0.303084	0.566551	-0.0294478	308	0.775635	Musculoskeletal symptoms referable to limbs	symptoms	Physical activity	Physical activity variability	Fraction of time
525	WASO_mean	0.592727	0.00427026	0.00798342	0.0225961	532	0.775684	Other diseases of the teeth and supporting structures	digestive	Sleep	Sleep	Hours
536	tasks_light_peak_value_mean	0.592796	-0.00549046	0.0102666	-0.0500319	111	0.775755	Disorders of function of stomach	digestive	Physical activity	Physical activity	Fraction of time
362	sedentary_peak_time_mean	0.592828	-0.0342552	0.0640589	-0.0146915	1287	0.775779	Other retinal disorders	sense organs	Diurnal rhythms	Phase	Hours past midnight
558	temp_L1_time_abs_dev	0.592869	-0.0241874	0.0452367	-0.0108043	2489	0.775814	Noninfectious gastroenteritis	digestive	Diurnal rhythms	Phase	Hours
377	main_sleep_ratio_mean	0.59289	0.00104704	0.00195835	0.0463484	121	0.775824	Disorders of optic nerve and visual pathways	sense organs	Sleep	Sleep
475	moderate_peak_value_mean	0.592932	0.00200472	0.00374999	0.0171125	926	0.775861	Chronic sinusitis	respiratory	Physical activity	Physical activity	Hours
446	sleep_peak_time_mean_abs_dev	0.592954	0.0215826	0.0403743	0.0347159	234	0.77587	Polyarteritis nodosa and allied conditions	circulatory system	Diurnal rhythms	Phase	Hours
1008	main_sleep_ratio_mean	0.592994	0.00154544	0.00289135	0.0684104	56	0.77589	Crushing or internal injury to organs		Sleep	Sleep
285	tasks_light_overall	0.592997	0.000395579	0.00074009	0.0106503	2587	0.77589	Other anemias	hematopoietic	Physical activity	Physical activity	Hours
159	MVPA_overall	0.593083	-0.000906697	0.00169674	-0.0158564	1117	0.775964	Malignant neoplasm of other and ill-defined sites within the digestive organs and peritoneum	neoplasms	Physical activity	Physical activity	Fraction of time
225	MET_peak_time_mean_abs_dev	0.59309	-0.0440712	0.0824737	-0.0379632	201	0.775964	Benign neoplasm of brain and other parts of nervous system	neoplasms	Diurnal rhythms	Phase	Hours
697	cosinor_rsquared	0.593094	-0.00306759	0.00574069	-0.0345315	224	0.775964	Sarcoidosis	dermatologic	Diurnal rhythms	Amplitude
372	MET_within_day_SD_L5	0.593128	0.00166748	0.0031208	0.0366388	203	0.775989	Disorders of conjunctiva	sense organs	Physical activity	Physical activity variability
472	acceleration_within_day_SD_L5	0.593196	0.0440276	0.0824159	0.0352484	227	0.776058	Chronic pharyngitis and nasopharyngitis	respiratory	Physical activity	Physical activity variability	Fraction of time
1011	acceleration_M10_time	0.593208	0.0294859	0.0551968	0.0204677	680	0.776058	Complications of surgical and medical procedures		Diurnal rhythms	Phase	Hours past midnight
500	moderate_hourly_SD	0.593225	-0.00324539	0.00607558	-0.0644059	67	0.776062	Lung disease due to external agents	respiratory	Physical activity	Physical activity variability	Fraction of time
472	sedentary_within_day_SD	0.593281	0.0012125	0.00227022	0.0351534	227	0.776117	Chronic pharyngitis and nasopharyngitis	respiratory	Physical activity	Physical activity variability	Fraction of time
979	acceleration_IV	0.593337	0.00612653	0.0114727	0.0199986	668	0.776149	Adverse drug events and drug allergies	injuries & poisonings	Diurnal rhythms	Variability
623	main_sleep_onset_mean	0.593343	-0.0396483	0.0742477	-0.0355275	223	0.776149	Hypertrophy of female genital organs	genitourinary	Diurnal rhythms	Phase	Hours past midnight
362	acceleration_peak_value_SD	0.593348	-0.359346	0.67294	-0.014415	1285	0.776149	Other retinal disorders	sense organs	Physical activity	Physical activity variability	Fraction of time
694	acceleration_within_day_SD	0.593378	-0.308563	0.577887	-0.0290802	295	0.77617	Dyschromia and Vitiligo	dermatologic	Physical activity	Physical activity variability	Fraction of time
342	sedentary_peak_time_mean_abs_dev	0.593428	-0.0457755	0.0857416	-0.0339075	263	0.776218	Hemiplegia	neurological	Diurnal rhythms	Phase	Hours
559	acceleration_L5_time_abs_dev	0.593494	0.021691	0.0406365	0.0303821	311	0.776284	Ileostomy status	digestive	Diurnal rhythms	Phase	Hours
962	sleep_peak_time_mean_abs_dev	0.593508	0.0353229	0.0661772	0.0568171	87	0.776284	Poisoning by hormones and synthetic substitutes	injuries & poisonings	Diurnal rhythms	Phase	Hours
363	inactivity_peak_time_mean_abs_dev	0.593533	0.0435678	0.0816295	0.0658486	64	0.776284	Chorioretinal inflammations, scars, and other disorders of choroid	sense organs	Diurnal rhythms	Phase	Hours
182	acceleration_within_day_SD	0.593534	-0.324556	0.608098	-0.0305875	267	0.776284	Malignant neoplasm of uterus	neoplasms	Physical activity	Physical activity variability	Fraction of time
440	moderate_hourly_SD	0.593585	-0.00260964	0.00489016	-0.0517891	101	0.776332	Atherosclerosis	circulatory system	Physical activity	Physical activity variability	Fraction of time
743	self_report_sleep_duration	0.593713	-0.0117913	0.0221033	-0.0120181	2119	0.77648	Osteoporosis, osteopenia and pathological fracture	musculoskeletal	Sleep	Self-report	Hours
217	self_report_sleep_duration	0.593748	0.0504579	0.0945941	0.0514281	107	0.776509	Vascular hamartomas and non-neoplastic nevi	neoplasms	Sleep	Self-report	Hours
70	MVPA_overall	0.59383	-0.00135014	0.00253168	-0.0236112	496	0.776597	Viral hepatitis	infectious diseases	Physical activity	Physical activity	Fraction of time
625	moderate_between_day_SD	0.593868	-0.00046355	0.000869306	-0.0230846	518	0.776613	Pain and other symptoms associated with female genital organs	genitourinary	Physical activity	Physical activity variability	Fraction of time
613	acceleration_M10_time	0.59387	0.0393671	0.0738264	0.0273269	375	0.776613	Other nonmalignant breast conditions	genitourinary	Diurnal rhythms	Phase	Hours past midnight
790	acceleration_M10_time	0.593924	-0.0186493	0.0349788	-0.0129455	1758	0.776646	Nonspecific findings on examination of blood	symptoms	Diurnal rhythms	Phase	Hours past midnight
949	MVPA_within_day_SD_M10	0.593928	-0.00102154	0.00191603	-0.0218154	588	0.776646	Allergies, other	injuries & poisonings	Physical activity	Physical activity variability	Fraction of time
654	self_report_daytime_dozing	0.593937	-0.00536624	0.0100653	-0.0322163	283	0.776646	Other and unspecified complications of birth; puerperium affecting management of mother	pregnancy complications	Sleep	Self-report
653	tasks_light_overall_M10	0.593964	0.0019456	0.00364958	0.0300605	311	0.77665	Problems associated with amniotic cavity and membranes	pregnancy complications	Physical activity	Physical activity	Fraction of time
375	tasks_light_overall_M10	0.593968	0.00134402	0.00252115	0.0207658	644	0.77665	Disorders of lacrimal system	sense organs	Physical activity	Physical activity	Fraction of time
212	sleep_IV	0.594045	-0.0140301	0.0263237	-0.0567313	85	0.776733	Benign neoplasm of respiratory and intrathoracic organs	neoplasms	Diurnal rhythms	Variability
766	sedentary_hourly_SD	0.59407	0.00185134	0.00347375	0.0587283	79	0.776747	Neuralgia, neuritis, and radiculitis NOS	symptoms	Physical activity	Physical activity variability	Fraction of time
117	MVPA_IV	0.594165	0.0195419	0.0366768	0.0701999	57	0.776853	Mycoses	infectious diseases	Diurnal rhythms	Variability
324	sedentary_peak_time_mean	0.5942	-0.139624	0.262076	-0.0598826	79	0.77688	Other CNS infection and poliomyelitis	neurological	Diurnal rhythms	Phase	Hours past midnight
344	sedentary_peak_time_mean_abs_dev	0.594278	-0.0723599	0.135849	-0.0535996	108	0.776935	Other paralytic syndromes	neurological	Diurnal rhythms	Phase	Hours
527	sedentary_IV	0.594284	0.0129292	0.0242737	0.0464065	131	0.776935	Diseases of the salivary glands	digestive	Diurnal rhythms	Variability
755	acceleration_IV	0.594284	0.0174453	0.0327524	0.056946	83	0.776935	Congenital anomalies of limbs	congenital anomalies	Diurnal rhythms	Variability
418	inactivity_peak_value_mean	0.594333	0.0105586	0.0198257	0.00745215	5432	0.776981	Nonspecific chest pain	circulatory system	Sleep	Sleep
610	acceleration_peak_value_SD	0.594376	0.425129	0.798352	0.0170538	910	0.77702	Benign mammary dysplasias	genitourinary	Physical activity	Physical activity variability	Fraction of time
600	self_report_snoring	0.594421	-0.00478987	0.00899603	-0.00998782	3121	0.77706	Hyperplasia of prostate	genitourinary	Sleep	Self-report
628	self_report_IPAQ_activity_group	0.594446	0.00941659	0.0176867	0.0204631	665	0.777075	Ovarian cyst	genitourinary	Physical activity	Self-report physical activity
150	self_report_nap_during_day	0.594482	0.0147918	0.0277854	0.0592793	78	0.777103	Cancer of esophagus	neoplasms	Sleep	Self-report
8	acceleration_M10_time	0.594506	0.0297804	0.0559446	0.0206722	669	0.777116	Intestinal infection	infectious diseases	Diurnal rhythms	Phase	Hours past midnight
451	acceleration_hourly_SD	0.594524	-0.267664	0.50285	-0.018511	746	0.777121	Phlebitis and thrombophlebitis	circulatory system	Physical activity	Physical activity variability	Fraction of time
372	self_report_sleeplessness	0.594552	0.0232857	0.043749	0.0465886	118	0.777141	Disorders of conjunctiva	sense organs	Sleep	Self-report
946	acceleration_between_day_SD_M10	0.594714	0.531526	0.999071	0.0516432	99	0.777334	Anaphylactic shock NOS	injuries & poisonings	Physical activity	Physical activity variability	Fraction of time
481	temp_IV	0.594748	0.0147863	0.0277953	0.0397214	168	0.777336	Influenza	respiratory	Diurnal rhythms	Variability
604	phase_abs_dev	0.59475	0.0137582	0.0258628	0.0216812	610	0.777336	Disorders of penis	genitourinary	Diurnal rhythms	Phase	Hours
537	MET_within_day_SD_M10	0.594757	-0.00270895	0.00509242	-0.0200727	695	0.777336	Other disorders of stomach and duodenum	digestive	Physical activity	Physical activity variability
628	moderate_overall	0.594804	-0.000500051	0.00094014	-0.0138008	1420	0.777378	Ovarian cyst	genitourinary	Physical activity	Physical activity	Fraction of time
38	temp_phase_abs_dev	0.59483	0.0728935	0.137056	0.0169142	985	0.777394	Septicemia	infectious diseases	Diurnal rhythms	Phase	Hours
318	acceleration_IV	0.594851	-0.00328999	0.00618626	-0.0107394	2503	0.777403	Tobacco use disorder	mental disorders	Diurnal rhythms	Variability
938	moderate_overall_M10	0.594884	0.00340831	0.00640932	0.0520464	97	0.777427	Dermatitis due to solar radiation	dermatologic	Physical activity	Physical activity	Fraction of time
773	MET_hourly_SD_M10	0.59491	-0.00536535	0.0100902	-0.0351952	221	0.777444	Pain in limb	symptoms	Physical activity	Physical activity variability
740	acceleration_peak_time_mean_abs_dev	0.594997	0.007316	0.0137619	0.00635933	8559	0.777521	Osteoarthrosis	musculoskeletal	Diurnal rhythms	Phase	Hours
1001	tasks_light_hourly_SD	0.594997	-0.00177567	0.00334017	-0.0372488	197	0.777521	Foreign body injury		Physical activity	Physical activity variability	Fraction of time
502	sedentary_peak_time_mean_abs_dev	0.595021	0.0491247	0.0924133	0.0363884	220	0.777535	Postinflammatory pulmonary fibrosis	respiratory	Diurnal rhythms	Phase	Hours
262	self_report_sleeplessness	0.595076	-0.0340113	0.0639912	-0.0680478	56	0.777588	Mineral deficiency NEC	endocrine/metabolic	Sleep	Self-report
363	sedentary_within_day_SD	0.595095	0.00225957	0.00425155	0.0655105	64	0.777594	Chorioretinal inflammations, scars, and other disorders of choroid	sense organs	Physical activity	Physical activity variability	Fraction of time
38	acceleration_M10_time_abs_dev	0.595114	0.015493	0.0291526	0.0165753	983	0.777601	Septicemia	infectious diseases	Diurnal rhythms	Phase	Hours
78	MET_RA	0.595136	-0.00234901	0.00442032	-0.0375887	186	0.777611	Viral warts & HPV	infectious diseases	Diurnal rhythms	Amplitude	MET
302	main_sleep_offset_mean	0.595165	-0.060587	0.114021	-0.0605109	78	0.777631	Sexual and gender identity disorders	mental disorders	Diurnal rhythms	Phase	Hours past midnight
80	total_sleep_mean	0.595257	0.0234777	0.0441944	0.0189421	796	0.777707	Postoperative infection	infectious diseases	Sleep	Sleep	Hours
579	total_sleep_mean	0.595259	-0.022896	0.0430997	-0.0184728	834	0.777707	Other symptoms involving abdomen and pelvis	digestive	Sleep	Sleep	Hours
586	main_sleep_duration_mean	0.595265	-0.017536	0.0330106	-0.0165796	1033	0.777707	Other disorders of the kidney and ureters	genitourinary	Sleep	Sleep	Hours
428	self_report_sleep_duration	0.595289	0.0157603	0.0296698	0.0160633	1142	0.777711	Congestive heart failure; nonhypertensive	circulatory system	Sleep	Self-report	Hours
302	acceleration_overall_L5	0.595296	0.102235	0.192469	0.0601867	78	0.777711	Sexual and gender identity disorders	mental disorders	Physical activity	Physical activity	g
367	MET_peak_time_mean	0.595317	0.0308707	0.0581206	0.0160801	1061	0.777719	Disorders of refraction and accommodation; blindness and low vision	sense organs	Diurnal rhythms	Phase	Hours past midnight
858	sleep_within_day_SD_M10	0.595388	-0.00132944	0.00250344	-0.0199288	691	0.777789	Complication of internal orthopedic device	injuries & poisonings	Sleep	Sleep variability
279	tasks_light_overall	0.595398	0.00182618	0.00343892	0.049167	116	0.777789	Disorders involving the immune mechanism	endocrine/metabolic	Physical activity	Physical activity	Hours
344	temp_phase	0.595508	0.270594	0.509714	0.0529208	108	0.777915	Other paralytic syndromes	neurological	Diurnal rhythms	Phase	Hours past midnight
366	sedentary_peak_time_mean_abs_dev	0.595547	-0.00974508	0.0183586	-0.00721853	6421	0.777942	Cataract	sense organs	Diurnal rhythms	Phase	Hours
157	self_report_getting_up_in_morning	0.595557	-0.021196	0.0399316	-0.0731278	45	0.777942	Pancreatic cancer	neoplasms	Sleep	Self-report
840	sleep_IV	0.59559	-0.0117487	0.0221358	-0.0475063	116	0.777967	Sprains and strains	injuries & poisonings	Diurnal rhythms	Variability
396	moderate_hourly_SD	0.595628	0.00150452	0.00283496	0.0298576	301	0.777999	Abnormal heart sounds	circulatory system	Physical activity	Physical activity variability	Fraction of time
375	WASO_mean	0.59569	0.00382378	0.00720636	0.0202336	644	0.778061	Disorders of lacrimal system	sense organs	Sleep	Sleep	Hours
476	moderate_hourly_SD	0.59573	0.000391405	0.00073773	0.00776755	4721	0.778096	Allergic rhinitis	respiratory	Physical activity	Physical activity variability	Fraction of time
286	self_report_daytime_dozing	0.595748	-0.00723497	0.0136373	-0.0434353	152	0.778101	Coagulation defects	hematopoietic	Sleep	Self-report
939	moderate_overall_M10	0.595792	0.000708467	0.00133556	0.0108186	2347	0.77814	Atopic/contact dermatitis due to other or unspecified	dermatologic	Physical activity	Physical activity	Fraction of time
368	main_sleep_onset_mean_abs_dev	0.595842	-0.0134261	0.0253135	-0.0179743	875	0.778186	Visual disturbances	sense organs	Diurnal rhythms	Phase	Hours
696	acceleration_M10_time	0.595859	-0.022613	0.0426364	-0.0156969	1152	0.77819	Psoriasis and related disorders	dermatologic	Diurnal rhythms	Phase	Hours past midnight
608	sleep_within_day_SD_M10	0.59591	0.00157992	0.00297933	0.0236836	498	0.778239	Other disorders of male genital organs	genitourinary	Sleep	Sleep variability
805	walking_within_day_SD	0.595946	0.003036	0.00572569	0.0686163	61	0.778268	Fracture of vertebral column without mention of spinal cord injury	injuries & poisonings	Physical activity	Physical activity variability	Fraction of time
689	MET_overall_M10	0.596001	-0.00400031	0.00754544	-0.0138683	1411	0.778321	Disorder of skin and subcutaneous tissue NOS	dermatologic	Physical activity	Physical activity	MET
112	main_sleep_duration_mean	0.596064	0.0251149	0.0473802	0.0237451	492	0.778385	Candidiasis	infectious diseases	Sleep	Sleep	Hours
425	acceleration_peak_time_mean	0.596136	-0.0557339	0.105165	-0.0294016	318	0.778462	Cardiomyopathy	circulatory system	Diurnal rhythms	Phase	Hours past midnight
1008	tasks_light_overall_M10	0.596153	0.00452848	0.00854523	0.0699674	56	0.778465	Crushing or internal injury to organs		Physical activity	Physical activity	Fraction of time
738	walking_overall_M10	0.596202	-0.00350058	0.00660645	-0.0433004	150	0.77848	Other acquired musculoskeletal deformity	musculoskeletal	Physical activity	Physical activity	Fraction of time
425	MET_peak_value_mean	0.596203	-0.0110834	0.0209171	-0.0289853	318	0.77848	Cardiomyopathy	circulatory system	Physical activity	Physical activity	MET
621	moderate_overall_M10	0.596207	-0.00240009	0.00452963	-0.0366505	200	0.77848	Endometrial hyperplasia	genitourinary	Physical activity	Physical activity	Fraction of time
529	sedentary_within_day_SD	0.596253	-0.00120811	0.00228031	-0.035026	228	0.778509	Diseases and other conditions of the tongue	digestive	Physical activity	Physical activity variability	Fraction of time
596	MET_peak_time_mean	0.596257	-0.0216514	0.0408676	-0.0112779	2219	0.778509	Other disorders of bladder	genitourinary	Diurnal rhythms	Phase	Hours past midnight
261	total_sleep_mean	0.596322	0.0272004	0.0513507	0.0219457	588	0.778542	Vitamin deficiency	endocrine/metabolic	Sleep	Sleep	Hours
441	temp_L1_time	0.596337	-0.159493	0.301113	-0.0458031	134	0.778542	Vascular insufficiency of intestine	circulatory system	Diurnal rhythms	Phase	Hours past midnight
870	acceleration_L5_time	0.596355	0.0181077	0.0341879	0.0156114	1184	0.778542	Open wounds of head; neck; and trunk	injuries & poisonings	Diurnal rhythms	Phase	Hours past midnight
642	acceleration_M10_time_abs_dev	0.596374	-0.0218782	0.0413089	-0.0234067	490	0.778542	Hypertension complicating pregnancy, childbirth, and the puerperium	pregnancy complications	Diurnal rhythms	Phase	Hours
807	inactivity_peak_time_mean_abs_dev	0.596377	-0.0475001	0.0896871	-0.0717919	55	0.778542	Fracture of ribs	injuries & poisonings	Diurnal rhythms	Phase	Hours
761	sedentary_hourly_SD_M10	0.596389	-0.00120854	0.00228198	-0.0359099	214	0.778542	Cervicalgia	symptoms	Physical activity	Physical activity variability	Fraction of time
792	main_sleep_offset_mean_abs_dev	0.596392	0.031698	0.0598529	0.0481364	121	0.778542	Abnormal Papanicolaou smear of cervix and cervical HPV	genitourinary	Diurnal rhythms	Phase	Hours
561	MET_overall	0.596396	0.00142629	0.00269317	0.00871368	3698	0.778542	Symptoms involving digestive system	digestive	Physical activity	Physical activity	MET
361	sleep_peak_time_mean	0.596413	-0.0157714	0.0297815	-0.0169726	976	0.778542	Retinal detachments and defects	sense organs	Diurnal rhythms	Phase	Hours past midnight
155	acceleration_within_day_SD_L5	0.596425	-0.0844134	0.159406	-0.0675812	60	0.778542	Cancer of liver and intrahepatic bile duct	neoplasms	Physical activity	Physical activity variability	Fraction of time
507	self_report_getting_up_in_morning	0.596436	0.00582437	0.0109989	0.0200945	623	0.778542	Pleurisy; pleural effusion	respiratory	Sleep	Self-report
1000	MET_peak_value_mean	0.596466	0.0171902	0.0324654	0.0449559	132	0.778547	Burns		Physical activity	Physical activity	MET
771	acceleration_overall_M10	0.596471	-0.428074	0.808472	-0.0286173	308	0.778547	Musculoskeletal symptoms referable to limbs	symptoms	Physical activity	Physical activity	g
840	total_sleep_mean_abs_dev	0.596481	-0.0390133	0.0736837	-0.0486659	116	0.778547	Sprains and strains	injuries & poisonings	Sleep	Sleep	Hours
279	moderate_overall	0.59651	-0.00173553	0.00327812	-0.0478986	116	0.778561	Disorders involving the immune mechanism	endocrine/metabolic	Physical activity	Physical activity	Fraction of time
559	MVPA_within_day_SD_M10	0.596522	0.00139355	0.00263227	0.0297598	311	0.778561	Ileostomy status	digestive	Physical activity	Physical activity variability	Fraction of time
818	main_sleep_offset_mean	0.596534	-0.0619655	0.11705	-0.0618877	72	0.778561	Intracranial hemorrhage (injury)	injuries & poisonings	Diurnal rhythms	Phase	Hours past midnight
503	acceleration_within_day_SD	0.596561	-0.647226	1.22267	-0.0609972	68	0.778563	Pulmonary congestion and hypostasis	respiratory	Physical activity	Physical activity variability	Fraction of time
740	MVPA_overall_M10	0.596564	0.000651414	0.00123059	0.00623652	8558	0.778563	Osteoarthrosis	musculoskeletal	Physical activity	Physical activity	Fraction of time
610	sleep_IV	0.596602	-0.00425164	0.00803264	-0.0171917	912	0.778595	Benign mammary dysplasias	genitourinary	Diurnal rhythms	Variability
455	MET_overall	0.596713	-0.00137836	0.00260493	-0.0084209	3954	0.778721	Hemorrhoids	circulatory system	Physical activity	Physical activity	MET
117	temp_IV	0.596752	0.0254379	0.0480795	0.0683354	57	0.778754	Mycoses	infectious diseases	Diurnal rhythms	Variability
536	MET_peak_value_mean	0.596769	0.0185269	0.0350189	0.0484517	111	0.778759	Disorders of function of stomach	digestive	Physical activity	Physical activity	MET
717	MET_peak_time_mean_abs_dev	0.59686	-0.0286043	0.0540801	-0.0246399	473	0.778858	Polymyalgia Rheumatica	musculoskeletal	Diurnal rhythms	Phase	Hours
500	sedentary_hourly_SD	0.596931	-0.0020418	0.00386103	-0.0647701	67	0.778933	Lung disease due to external agents	respiratory	Physical activity	Physical activity variability	Fraction of time
939	moderate_hourly_SD_M10	0.596992	-0.000654881	0.00123858	-0.0108839	2347	0.778974	Atopic/contact dermatitis due to other or unspecified	dermatologic	Physical activity	Physical activity variability	Fraction of time
253	sleep_peak_quality_SD	0.597	0.00164911	0.00311904	0.0394209	175	0.778974	Disorders of the pituitary gland and its hypothalamic control	endocrine/metabolic	Sleep	Sleep variability	Hours
694	MET_overall_L5	0.597025	0.00128193	0.00242475	0.0303678	294	0.778974	Dyschromia and Vitiligo	dermatologic	Physical activity	Physical activity	MET
858	MVPA_between_day_SD	0.597034	0.00054695	0.00103457	0.0200733	691	0.778974	Complication of internal orthopedic device	injuries & poisonings	Physical activity	Physical activity variability	Fraction of time
645	temp_phase_abs_dev	0.597048	0.139898	0.264631	0.0324619	263	0.778974	Late pregnancy and failed induction	pregnancy complications	Diurnal rhythms	Phase	Hours
550	inactivity_peak_time_mean	0.597068	-0.00569693	0.0107769	-0.00585771	10013	0.778974	Abdominal hernia	digestive	Diurnal rhythms	Phase	Hours past midnight
674	main_sleep_onset_mean_abs_dev	0.597081	-0.0557397	0.105447	-0.074622	50	0.778974	Other complications of the puerperium NEC	pregnancy complications	Diurnal rhythms	Phase	Hours
726	sedentary_within_day_SD_L5	0.597088	0.000628339	0.0011887	0.0108748	2319	0.778974	Peripheral enthesopathies and allied syndromes	musculoskeletal	Physical activity	Physical activity variability	Fraction of time
514	tasks_light_overall_M10	0.597107	-0.00154563	0.00292418	-0.0238808	483	0.778974	Abnormal findings examination of lungs	respiratory	Physical activity	Physical activity	Fraction of time
765	MVPA_overall	0.59711	0.00286284	0.00541626	0.0500655	108	0.778974	Cervical radiculitis	symptoms	Physical activity	Physical activity	Fraction of time
454	main_sleep_offset_mean_abs_dev	0.597117	0.0073869	0.0139757	0.0112177	2262	0.778974	Varicose veins	circulatory system	Diurnal rhythms	Phase	Hours
215	MET_peak_time_mean_abs_dev	0.597164	-0.0394736	0.0746918	-0.0340028	244	0.779018	Other benign neoplasm of connective and other soft tissue	neoplasms	Diurnal rhythms	Phase	Hours
70	walking_peak_value_mean	0.597199	-0.00276795	0.00523802	-0.0236918	496	0.77904	Viral hepatitis	infectious diseases	Physical activity	Physical activity	Hours
364	MET_hourly_SD_M10	0.597209	-0.00430786	0.00815233	-0.0282584	341	0.77904	Corneal opacity and other disorders of cornea	sense organs	Physical activity	Physical activity variability
145	self_report_getting_up_in_morning	0.597275	-0.0198211	0.0375164	-0.0683842	51	0.779085	Cancer of mouth	neoplasms	Sleep	Self-report
54	WASO_mean	0.597278	-0.0115219	0.0218085	-0.0609682	69	0.779085	Herpes simplex	infectious diseases	Sleep	Sleep	Hours
644	moderate_hourly_SD_M10	0.597285	0.00244494	0.00462784	0.0406343	166	0.779085	Anemia during pregnancy	pregnancy complications	Physical activity	Physical activity variability	Fraction of time
500	MVPA_IV	0.597369	0.0179721	0.0340258	0.064561	67	0.779165	Lung disease due to external agents	respiratory	Diurnal rhythms	Variability
371	moderate_within_day_SD_M10	0.597399	-0.00104744	0.00198323	-0.0197944	683	0.779165	Inflammation of the eye	sense organs	Physical activity	Physical activity variability	Fraction of time
170	acceleration_M10_time_abs_dev	0.597401	0.0503131	0.0952638	0.0538281	91	0.779165	Cancer of bone and connective tissue	neoplasms	Diurnal rhythms	Phase	Hours
647	acceleration_overall	0.59741	-0.442993	0.838793	-0.0543846	82	0.779165	Infectious and parasitic complications affecting pregnancy	pregnancy complications	Physical activity	Physical activity	g
694	sleep_peak_quality_mean	0.597417	-0.0018697	0.00354028	-0.0299307	295	0.779165	Dyschromia and Vitiligo	dermatologic	Sleep	Sleep	Hours
747	phase_abs_dev	0.597486	0.0131721	0.0249461	0.0207576	649	0.779237	Cardiac and circulatory congenital anomalies	congenital anomalies	Diurnal rhythms	Phase	Hours
958	acceleration_within_day_SD	0.597513	-0.542709	1.02789	-0.0511472	93	0.779254	Certain early complications of trauma or procedure	injuries & poisonings	Physical activity	Physical activity variability	Fraction of time
159	phase	0.597549	-0.0152706	0.0289254	-0.0158165	1117	0.779283	Malignant neoplasm of other and ill-defined sites within the digestive organs and peritoneum	neoplasms	Diurnal rhythms	Phase	Hours past midnight
804	temp_amplitude	0.597591	0.0438691	0.0831059	0.0482395	110	0.779319	Fracture of hand or wrist	injuries & poisonings	Diurnal rhythms	Amplitude	Celsius
381	acceleration_overall_L5	0.597639	-0.0468175	0.088703	-0.0275618	362	0.779364	Otitis media and Eustachian tube disorders	sense organs	Physical activity	Physical activity	g
695	sedentary_RA	0.597679	-0.00293777	0.00556665	-0.0187179	771	0.779392	Erythematous conditions	dermatologic	Diurnal rhythms	Amplitude
556	MET_within_day_SD	0.597688	0.00453731	0.00859779	0.0311197	267	0.779392	Ulceration of the lower GI tract	digestive	Physical activity	Physical activity variability
360	cosinor_rsquared	0.597813	-0.00459856	0.00871681	-0.0517653	97	0.779535	Disorders of the globe	sense organs	Diurnal rhythms	Amplitude
195	main_sleep_duration_mean	0.597845	0.00899885	0.0170593	0.00850805	4097	0.779559	Cancer, suspected or other	neoplasms	Sleep	Sleep	Hours
302	tasks_light_hourly_SD	0.597875	0.0028288	0.00536305	0.0593404	78	0.779569	Sexual and gender identity disorders	mental disorders	Physical activity	Physical activity variability	Fraction of time
709	acceleration_between_day_SD	0.597881	-0.0912215	0.172947	-0.0188796	726	0.779569	Diffuse diseases of connective tissue	dermatologic	Physical activity	Physical activity variability	g
359	acceleration_peak_time_mean_abs_dev	0.597934	-0.0656187	0.124425	-0.0570381	89	0.779621	Muscular dystrophies and other myopathies	neurological	Diurnal rhythms	Phase	Hours
496	tasks_light_overall_M10	0.597969	-0.00072956	0.00138351	-0.0112721	2306	0.779647	Chronic airway obstruction	respiratory	Physical activity	Physical activity	Fraction of time
213	acceleration_hourly_SD	0.598009	-0.96505	1.83028	-0.0667405	55	0.779654	Benign neoplasm of bone and articular cartilage	neoplasms	Physical activity	Physical activity variability	Fraction of time
195	moderate_between_day_SD	0.598011	-0.000168695	0.000319942	-0.00840095	4097	0.779654	Cancer, suspected or other	neoplasms	Physical activity	Physical activity variability	Fraction of time
596	acceleration_between_day_SD_M10	0.598016	-0.114492	0.217145	-0.011124	2218	0.779654	Other disorders of bladder	genitourinary	Physical activity	Physical activity variability	Fraction of time
615	temp_IV	0.598103	0.0056529	0.0107239	0.0151857	1157	0.779749	Endometriosis	genitourinary	Diurnal rhythms	Variability
1010	self_report_chronotype	0.598144	-0.00913797	0.017337	-0.0207025	650	0.779784	Other tests		Diurnal rhythms	Self-report
870	MET_within_day_SD	0.598173	-0.00217787	0.00413233	-0.0149372	1184	0.779805	Open wounds of head; neck; and trunk	injuries & poisonings	Physical activity	Physical activity variability
474	acceleration_RA	0.598256	-0.00111961	0.00212486	-0.0164048	956	0.779886	Acute and chronic tonsillitis	respiratory	Diurnal rhythms	Amplitude
245	tasks_light_within_day_SD	0.598264	-0.00208224	0.00395186	-0.047439	120	0.779886	Thyroiditis	endocrine/metabolic	Physical activity	Physical activity variability	Fraction of time
332	acceleration_overall_L5	0.598327	0.05499	0.104383	0.032373	264	0.779944	Parkinson's disease	neurological	Physical activity	Physical activity	g
158	inactivity_peak_time_mean	0.598345	-0.0347953	0.0660522	-0.0357772	215	0.779944	Neoplasm of unspecified nature of digestive system	neoplasms	Diurnal rhythms	Phase	Hours past midnight
382	acceleration_within_day_SD_M10	0.59835	-0.868234	1.6482	-0.0621089	64	0.779944	Otalgia	sense organs	Physical activity	Physical activity variability	Fraction of time
170	walking_overall	0.598417	-0.00242733	0.00460873	-0.0551824	91	0.780013	Cancer of bone and connective tissue	neoplasms	Physical activity	Physical activity	Hours
1004	sedentary_overall_M10	0.598491	0.00602179	0.0114358	0.0494395	106	0.780073	Other signs and symptoms involving emotional state		Physical activity	Physical activity	Fraction of time
363	tasks_light_overall_M10	0.598491	-0.00417182	0.00792256	-0.0644568	64	0.780073	Chorioretinal inflammations, scars, and other disorders of choroid	sense organs	Physical activity	Physical activity	Fraction of time
367	sleep_IV	0.598542	0.00391872	0.00744295	0.0158455	1061	0.780121	Disorders of refraction and accommodation; blindness and low vision	sense organs	Diurnal rhythms	Variability
805	total_sleep_mean	0.59858	0.0847121	0.160913	0.0683468	61	0.780152	Fracture of vertebral column without mention of spinal cord injury	injuries & poisonings	Sleep	Sleep	Hours
150	tasks_light_peak_value_mean	0.598673	-0.00505094	0.00959685	-0.0460267	129	0.780255	Cancer of esophagus	neoplasms	Physical activity	Physical activity	Fraction of time
396	MET_within_day_SD	0.598695	-0.00428358	0.00813934	-0.0293794	301	0.780265	Abnormal heart sounds	circulatory system	Physical activity	Physical activity variability
456	sedentary_peak_time_mean	0.598728	0.151917	0.288688	0.065155	64	0.78029	Chronic venous insufficiency [CVI]	circulatory system	Diurnal rhythms	Phase	Hours past midnight
151	num_wakings_mean	0.598767	-0.0497752	0.0945979	-0.0550777	88	0.780323	Cancer of stomach	neoplasms	Sleep	Sleep
698	cosinor_rsquared	0.598787	-0.0035879	0.00681918	-0.0403885	160	0.78033	Pruritus and related conditions	dermatologic	Diurnal rhythms	Amplitude
136	main_sleep_duration_mean_abs_dev	0.598864	0.0425659	0.0809181	0.0621981	72	0.780392	Other infectious and parasitic diseases	infectious diseases	Sleep	Sleep	Hours
694	sedentary_within_day_SD_L5	0.598869	0.00171222	0.00325499	0.0296339	295	0.780392	Dyschromia and Vitiligo	dermatologic	Physical activity	Physical activity variability	Fraction of time
474	walking_hourly_SD	0.598876	-0.000773287	0.00147007	-0.0169511	960	0.780392	Acute and chronic tonsillitis	respiratory	Physical activity	Physical activity variability	Fraction of time
647	walking_hourly_SD_M10	0.598931	-0.00279782	0.00531966	-0.0576713	82	0.780446	Infectious and parasitic complications affecting pregnancy	pregnancy complications	Physical activity	Physical activity variability	Fraction of time
369	tasks_light_peak_value_mean	0.59895	-0.00478606	0.00910048	-0.043613	143	0.780452	Infection of the eye	sense organs	Physical activity	Physical activity	Fraction of time
525	total_sleep_mean_abs_dev	0.599045	-0.0183818	0.0349612	-0.0229298	532	0.780488	Other diseases of the teeth and supporting structures	digestive	Sleep	Sleep	Hours
195	MET_within_day_SD_M10	0.599048	0.00114122	0.00217056	0.00845619	4096	0.780488	Cancer, suspected or other	neoplasms	Physical activity	Physical activity variability
150	tasks_light_hourly_SD	0.599056	-0.00219055	0.00416644	-0.0459517	129	0.780488	Cancer of esophagus	neoplasms	Physical activity	Physical activity variability	Fraction of time
507	sedentary_IV	0.599058	-0.00368591	0.00701065	-0.0132298	1629	0.780488	Pleurisy; pleural effusion	respiratory	Diurnal rhythms	Variability
220	MET_overall	0.599072	-0.00458484	0.00872077	-0.0280104	331	0.780488	Benign neoplasm of ovary	neoplasms	Physical activity	Physical activity	MET
208	MVPA_IV	0.59912	0.00211478	0.00402303	0.00759691	5100	0.780488	Benign neoplasm of colon	neoplasms	Diurnal rhythms	Variability
559	MVPA_overall_M10	0.599121	-0.00306617	0.00583291	-0.029355	311	0.780488	Ileostomy status	digestive	Physical activity	Physical activity	Fraction of time
751	acceleration_M10_time_abs_dev	0.59914	0.0267495	0.0508893	0.0286182	319	0.780488	Genitourinary congenital anomalies	congenital anomalies	Diurnal rhythms	Phase	Hours
184	self_report_nap_during_day	0.59914	0.00972923	0.0185093	0.0389907	175	0.780488	Cancer of other female genital organs	neoplasms	Sleep	Self-report
563	moderate_between_day_SD_M10	0.599152	-0.000418438	0.00079608	-0.0107254	2479	0.780488	Constipation	digestive	Physical activity	Physical activity variability	Fraction of time
536	sedentary_overall	0.599154	-0.00368448	0.00700978	-0.0480151	111	0.780488	Disorders of function of stomach	digestive	Physical activity	Physical activity	Fraction of time
159	main_sleep_offset_mean_abs_dev	0.599155	-0.0104066	0.0197988	-0.0158034	1114	0.780488	Malignant neoplasm of other and ill-defined sites within the digestive organs and peritoneum	neoplasms	Diurnal rhythms	Phase	Hours
737	tasks_light_peak_value_mean	0.59916	0.00418772	0.00796733	0.0381606	191	0.780488	Curvature of spine	musculoskeletal	Physical activity	Physical activity	Fraction of time
81	MET_hourly_SD_M10	0.599205	-0.00545357	0.0103769	-0.0357739	210	0.780528	Infection/inflammation of internal prosthetic device; implant; and graft	infectious diseases	Physical activity	Physical activity variability
605	acceleration_within_day_SD_L5	0.599253	0.0527905	0.100462	0.042264	156	0.780572	Erectile dysfunction [ED]	genitourinary	Physical activity	Physical activity variability	Fraction of time
738	moderate_hourly_SD_M10	0.599277	0.00253861	0.00483138	0.0421911	150	0.780585	Other acquired musculoskeletal deformity	musculoskeletal	Physical activity	Physical activity variability	Fraction of time
159	inactivity_peak_time_mean	0.599323	0.0153955	0.0293037	0.01583	1117	0.780617	Malignant neoplasm of other and ill-defined sites within the digestive organs and peritoneum	neoplasms	Diurnal rhythms	Phase	Hours past midnight
470	walking_hourly_SD_M10	0.599329	0.000908621	0.00172949	0.0187293	789	0.780617	Septal Deviations/Turbinate Hypertrophy	respiratory	Physical activity	Physical activity variability	Fraction of time
402	other_sleep_mean	0.599371	0.0204564	0.0389417	0.0286611	318	0.780653	Elevated blood pressure reading without diagnosis of hypertension	circulatory system	Sleep	Sleep	Hours
320	MET_hourly_SD	0.599395	-0.00440213	0.00838066	-0.0285924	309	0.780666	Meningitis	neurological	Physical activity	Physical activity variability
520	MET_within_day_SD_L5	0.599474	-0.00106561	0.00202912	-0.0234141	492	0.780751	Disorders of tooth development	digestive	Physical activity	Physical activity variability
365	sedentary_RA	0.59952	-0.00201901	0.00384506	-0.0128641	1656	0.780793	Glaucoma	sense organs	Diurnal rhythms	Amplitude
210	cosinor_rsquared	0.599555	0.00317326	0.00604381	0.035721	205	0.780805	Benign neoplasm of lip, oral cavity, and pharynx	neoplasms	Diurnal rhythms	Amplitude
536	inactivity_peak_value_mean	0.599558	-0.0689637	0.13135	-0.0486739	111	0.780805	Disorders of function of stomach	digestive	Sleep	Sleep
782	inactivity_peak_time_mean	0.599631	0.0243993	0.0464809	0.0250879	442	0.78084	Symptoms involving skin and other integumentary tissue	symptoms	Diurnal rhythms	Phase	Hours past midnight
737	temp_cosinor_rsquared	0.599632	-0.00547595	0.0104317	-0.0372073	191	0.78084	Curvature of spine	musculoskeletal	Diurnal rhythms	Amplitude
220	sleep_peak_time_mean	0.599641	-0.0267256	0.0509138	-0.0287611	331	0.78084	Benign neoplasm of ovary	neoplasms	Diurnal rhythms	Phase	Hours past midnight
614	MET_hourly_SD_M10	0.599652	-0.00237902	0.00453229	-0.0156057	1142	0.78084	Inflammatory diseases of female pelvic organs	genitourinary	Physical activity	Physical activity variability
297	acceleration_M10_time_abs_dev	0.599654	0.0361536	0.0688771	0.0386794	175	0.78084	Suicidal ideation or attempt	mental disorders	Diurnal rhythms	Phase	Hours
624	moderate_hourly_SD	0.599765	0.000763797	0.00145557	0.0151578	1172	0.780966	Symptoms involving female genital tract	genitourinary	Physical activity	Physical activity variability	Fraction of time
246	phase_abs_dev	0.599798	0.0319493	0.0608914	0.0503482	110	0.78099	Other disorders of thyroid	endocrine/metabolic	Diurnal rhythms	Phase	Hours
193	MVPA_between_day_SD	0.599876	-0.00149909	0.00285768	-0.0550171	89	0.781073	Thyroid cancer	neoplasms	Physical activity	Physical activity variability	Fraction of time
785	moderate_within_day_SD_M10	0.599903	0.000335306	0.000639235	0.00633658	7504	0.781081	Abdominal pain	symptoms	Physical activity	Physical activity variability	Fraction of time
916	MVPA_overall	0.59991	-0.00169668	0.00323466	-0.0296717	300	0.781081	Contusion	injuries & poisonings	Physical activity	Physical activity	Fraction of time
742	moderate_between_day_SD	0.599965	-0.000804805	0.00153456	-0.0400791	165	0.781127	Derangement of joint, non-traumatic	musculoskeletal	Physical activity	Physical activity variability	Fraction of time
229	temp_L1_time	0.59999	-0.0883276	0.16843	-0.0253658	435	0.781127	Benign neoplasm of unspecified sites	neoplasms	Diurnal rhythms	Phase	Hours past midnight
694	self_report_sleep_duration_abs_dev	0.600004	0.0191681	0.0365527	0.0302225	295	0.781127	Dyschromia and Vitiligo	dermatologic	Sleep	Self-report	Hours
628	temp_RA	0.600005	0.000439407	0.000837932	0.0136698	1420	0.781127	Ovarian cyst	genitourinary	Diurnal rhythms	Amplitude
381	moderate_between_day_SD	0.600015	0.000541371	0.0010324	0.0269601	362	0.781127	Otitis media and Eustachian tube disorders	sense organs	Physical activity	Physical activity variability	Fraction of time
191	sedentary_hourly_SD_L5	0.600053	-0.00414325	0.00790203	-0.0492881	107	0.781141	Manlignant and unknown neoplasms of brain and nervous system	neoplasms	Physical activity	Physical activity variability	Fraction of time
520	moderate_between_day_SD	0.600061	-0.000465997	0.000888772	-0.0232065	495	0.781141	Disorders of tooth development	digestive	Physical activity	Physical activity variability	Fraction of time
747	self_report_sleep_duration	0.600088	0.0203072	0.0387337	0.0206976	650	0.781141	Cardiac and circulatory congenital anomalies	congenital anomalies	Sleep	Self-report	Hours
510	acceleration_peak_time_mean_abs_dev	0.600093	-0.0365948	0.0698017	-0.0318095	275	0.781141	Other diseases of lung	respiratory	Diurnal rhythms	Phase	Hours
669	sedentary_peak_time_mean_abs_dev	0.600096	-0.0311409	0.0593992	-0.0230672	549	0.781141	Complications of labor and delivery NEC	pregnancy complications	Diurnal rhythms	Phase	Hours
452	MET_overall_L5	0.600121	0.000653506	0.0012466	0.015481	1142	0.781152	Other venous embolism and thrombosis	circulatory system	Physical activity	Physical activity	MET
375	MET_within_day_SD	0.600133	0.00290797	0.00554731	0.0199446	644	0.781152	Disorders of lacrimal system	sense organs	Physical activity	Physical activity variability
385	acceleration_within_day_SD_M10	0.600209	-0.592876	1.13122	-0.0424113	137	0.781233	Other disorders of middle ear and mastoid	sense organs	Physical activity	Physical activity variability	Fraction of time
372	total_sleep_mean	0.600241	-0.0450273	0.0859208	-0.0363286	204	0.781254	Disorders of conjunctiva	sense organs	Sleep	Sleep	Hours
703	MVPA_hourly_SD	0.600253	-0.00177537	0.00338787	-0.0343101	228	0.781254	Diseases of nail, NOS	dermatologic	Physical activity	Physical activity variability	Fraction of time
529	main_sleep_duration_mean	0.600286	-0.0365508	0.0697544	-0.0345573	228	0.781272	Diseases and other conditions of the tongue	digestive	Sleep	Sleep	Hours
251	sedentary_peak_value_mean	0.600302	0.00317045	0.00605083	0.0399339	172	0.781272	Other disorders of pancreatic internal secretion	endocrine/metabolic	Physical activity	Physical activity	Hours
714	MET_peak_time_mean	0.600309	-0.0315313	0.0601791	-0.0164242	1002	0.781272	Rheumatoid arthritis and other inflammatory polyarthropathies	musculoskeletal	Diurnal rhythms	Phase	Hours past midnight
961	acceleration_L5_time	0.600355	0.0341535	0.0651918	0.0294452	321	0.781284	Poisoning by other anti-infectives	injuries & poisonings	Diurnal rhythms	Phase	Hours past midnight
555	main_sleep_onset_mean	0.600358	-0.0177144	0.0338133	-0.0158733	1100	0.781284	Inflammatory bowel disease and other gastroenteritis and colitis	digestive	Diurnal rhythms	Phase	Hours past midnight
705	acceleration_between_day_SD_M10	0.600362	-0.403568	0.770342	-0.0392109	166	0.781284	Disorders of sweat glands	dermatologic	Physical activity	Physical activity variability	Fraction of time
442	total_sleep_mean	0.600374	-0.0303715	0.0579759	-0.0245041	456	0.781284	Other aneurysm	circulatory system	Sleep	Sleep	Hours
210	tasks_light_overall	0.6004	-0.00134861	0.00257453	-0.0363092	205	0.781298	Benign neoplasm of lip, oral cavity, and pharynx	neoplasms	Physical activity	Physical activity	Hours
197	main_sleep_duration_mean	0.600415	-0.0109605	0.0209247	-0.0103627	2657	0.781299	Chemotherapy	neoplasms	Sleep	Sleep	Hours
227	sedentary_within_day_SD	0.600434	0.00116157	0.00221767	0.0336768	238	0.781299	Benign neoplasm of other endocrine glands and related structures	neoplasms	Physical activity	Physical activity variability	Fraction of time
604	tasks_light_hourly_SD	0.600451	-0.00100839	0.0019253	-0.0211532	612	0.781299	Disorders of penis	genitourinary	Physical activity	Physical activity variability	Fraction of time
215	self_report_sleeplessness	0.60047	0.0213394	0.0407451	0.0426946	139	0.781299	Other benign neoplasm of connective and other soft tissue	neoplasms	Sleep	Self-report
200	sleep_hourly_SD_L5	0.60047	-0.00322089	0.00614994	-0.0353645	211	0.781299	Myeloproliferative disease	neoplasms	Sleep	Sleep	Fraction of time
789	MET_peak_time_mean	0.600484	-0.0211777	0.0404382	-0.0110312	2247	0.781299	Nausea and vomiting	symptoms	Diurnal rhythms	Phase	Hours past midnight
211	sedentary_overall_L5	0.600509	0.000714764	0.00136491	0.0137798	1424	0.781308	Benign neoplasm of other parts of digestive system	neoplasms	Physical activity	Physical activity	Fraction of time
316	main_sleep_duration_mean	0.600519	-0.0670776	0.128095	-0.0634192	68	0.781308	Substance addiction and disorders	mental disorders	Sleep	Sleep	Hours
733	sleep_within_day_SD_M10	0.600538	0.00163485	0.00312216	0.0245071	441	0.781314	Other disorders of bone and cartilage	musculoskeletal	Sleep	Sleep variability
749	tasks_light_hourly_SD	0.600575	0.00290315	0.00554484	0.0609001	74	0.781342	Congenital anomalies of face and neck	congenital anomalies	Physical activity	Physical activity variability	Fraction of time
159	MET_peak_time_mean	0.600595	-0.029663	0.0566577	-0.015451	1117	0.781342	Malignant neoplasm of other and ill-defined sites within the digestive organs and peritoneum	neoplasms	Diurnal rhythms	Phase	Hours past midnight
645	acceleration_overall_M10	0.600602	0.462435	0.883288	0.0309144	263	0.781342	Late pregnancy and failed induction	pregnancy complications	Physical activity	Physical activity	g
382	main_sleep_ratio_mean	0.600656	-0.00139217	0.00265956	-0.0616259	65	0.781389	Otalgia	sense organs	Sleep	Sleep
703	MVPA_overall	0.600675	0.0019655	0.00375502	0.0343728	228	0.781389	Diseases of nail, NOS	dermatologic	Physical activity	Physical activity	Fraction of time
707	moderate_within_day_SD	0.600689	-0.00167979	0.0032093	-0.036827	200	0.781389	Chronic ulcer of skin	dermatologic	Physical activity	Physical activity variability	Fraction of time
149	sleep_peak_time_mean	0.600694	-0.0505008	0.096485	-0.0543471	92	0.781389	Cancer of larynx, pharynx, nasal cavities	neoplasms	Diurnal rhythms	Phase	Hours past midnight
805	inactivity_peak_value_mean	0.60074	-0.0945812	0.180726	-0.0667545	61	0.781422	Fracture of vertebral column without mention of spinal cord injury	injuries & poisonings	Sleep	Sleep
592	temp_phase	0.600747	-0.105321	0.201252	-0.0205979	643	0.781422	Cystitis and urethritis	genitourinary	Diurnal rhythms	Phase	Hours past midnight
136	acceleration_between_day_SD_M10	0.600814	-0.618272	1.18164	-0.0600716	72	0.78149	Other infectious and parasitic diseases	infectious diseases	Physical activity	Physical activity variability	Fraction of time
151	self_report_nap_during_day	0.600906	0.01757	0.0335881	0.0704133	56	0.781592	Cancer of stomach	neoplasms	Sleep	Self-report
228	amplitude	0.600947	-0.0026033	0.00497724	-0.0274482	329	0.781627	Hemangioma and lymphangioma, any site	neoplasms	Diurnal rhythms	Amplitude	g
652	other_sleep_mean	0.600992	0.0200365	0.0383123	0.0280728	336	0.781667	Malposition and malpresentation of fetus or obstruction	pregnancy complications	Sleep	Sleep	Hours
360	sedentary_overall_L5	0.601028	0.00268638	0.00513722	0.0517901	97	0.781691	Disorders of the globe	sense organs	Physical activity	Physical activity	Fraction of time
353	MET_hourly_SD_M10	0.601038	0.00460012	0.00879714	0.0301755	294	0.781691	Nerve root and plexus disorders	neurological	Physical activity	Physical activity variability
958	temp_cosinor_rsquared	0.601072	0.0076409	0.0146136	0.0519175	94	0.781702	Certain early complications of trauma or procedure	injuries & poisonings	Diurnal rhythms	Amplitude
117	sedentary_peak_value_mean	0.601075	0.00546987	0.0104615	0.0688967	57	0.781702	Mycoses	infectious diseases	Physical activity	Physical activity	Hours
807	sedentary_peak_value_mean	0.601149	-0.00557068	0.0106565	-0.0701664	55	0.781737	Fracture of ribs	injuries & poisonings	Physical activity	Physical activity	Hours
536	moderate_between_day_SD_M10	0.601171	-0.00191053	0.00365498	-0.0489707	111	0.781737	Disorders of function of stomach	digestive	Physical activity	Physical activity variability	Fraction of time
471	walking_within_day_SD_M10	0.601184	0.000866185	0.00165713	0.0185651	790	0.781737	Nasal polyps	respiratory	Physical activity	Physical activity variability	Fraction of time
568	MET_hourly_SD_M10	0.601188	0.00265034	0.00507053	0.0173855	897	0.781737	Other disorders of peritoneum	digestive	Physical activity	Physical activity variability
598	moderate_hourly_SD_M10	0.601211	-0.00119039	0.00227754	-0.0197839	682	0.781737	Abnormal findings on examination of urine	genitourinary	Physical activity	Physical activity variability	Fraction of time
723	total_sleep_mean	0.601211	-0.0675467	0.129236	-0.0544976	94	0.781737	Other disorders of cervical region	musculoskeletal	Sleep	Sleep	Hours
286	MVPA_within_day_SD	0.60124	0.00193501	0.0037025	0.0378148	187	0.781737	Coagulation defects	hematopoietic	Physical activity	Physical activity variability	Fraction of time
381	acceleration_hourly_SD	0.60124	0.371966	0.711732	0.0257242	362	0.781737	Otitis media and Eustachian tube disorders	sense organs	Physical activity	Physical activity variability	Fraction of time
1002	moderate_between_day_SD	0.601242	0.000285848	0.000546953	0.0142351	1332	0.781737	Symptoms concerning nutrition, metabolism, and development		Physical activity	Physical activity variability	Fraction of time
625	self_report_snoring	0.601242	-0.0109108	0.0208773	-0.0227512	493	0.781737	Pain and other symptoms associated with female genital organs	genitourinary	Sleep	Self-report
228	temp_IV	0.601296	-0.0103408	0.0197894	-0.0277791	329	0.781753	Hemangioma and lymphangioma, any site	neoplasms	Diurnal rhythms	Variability
172	acceleration_M10_time	0.601296	-0.0129642	0.02481	-0.00899918	3570	0.781753	Skin cancer	neoplasms	Diurnal rhythms	Phase	Hours past midnight
80	self_report_sleep_duration	0.601297	-0.0183651	0.0351459	-0.0187182	793	0.781753	Postoperative infection	infectious diseases	Sleep	Self-report	Hours
396	acceleration_during_main_sleep_mean	0.601345	-0.0146652	0.0280691	-0.0301478	301	0.781798	Abnormal heart sounds	circulatory system	Sleep	Sleep	g
819	moderate_between_day_SD	0.601396	-0.000688279	0.00131754	-0.0342761	225	0.781835	Skull and face fracture and other intercranial injury	injuries & poisonings	Physical activity	Physical activity variability	Fraction of time
1002	sleep_peak_quality_SD	0.601402	-0.000600563	0.00114965	-0.0143561	1329	0.781835	Symptoms concerning nutrition, metabolism, and development		Sleep	Sleep variability	Hours
724	MVPA_IV	0.601454	0.0142852	0.0273499	0.0513166	104	0.781884	Other and unspecified disorders of back	musculoskeletal	Diurnal rhythms	Variability
622	sleep_peak_quality_mean	0.601573	-0.000689363	0.00132026	-0.0110355	2259	0.782007	Polyp of female genital organs	genitourinary	Sleep	Sleep	Hours
1000	temp_IV	0.601577	0.0164694	0.0315422	0.0442427	132	0.782007	Burns		Diurnal rhythms	Variability
195	sedentary_peak_time_mean_abs_dev	0.601611	-0.0115108	0.0220477	-0.00852647	4096	0.78203	Cancer, suspected or other	neoplasms	Diurnal rhythms	Phase	Hours
452	acceleration_within_day_SD_M10	0.601628	-0.207688	0.397821	-0.0148569	1144	0.78203	Other venous embolism and thrombosis	circulatory system	Physical activity	Physical activity variability	Fraction of time
773	main_sleep_duration_mean	0.601636	-0.0366783	0.070258	-0.0346779	221	0.78203	Pain in limb	symptoms	Sleep	Sleep	Hours
477	acceleration_peak_time_mean	0.6017	0.0449651	0.0861468	0.0237207	474	0.782085	Epistaxis or throat hemorrhage	respiratory	Diurnal rhythms	Phase	Hours past midnight
612	sedentary_peak_time_mean_abs_dev	0.601707	0.0609055	0.116688	0.0451149	135	0.782085	Breast conditions, congenital or relating to hormones	genitourinary	Diurnal rhythms	Phase	Hours
528	total_sleep_mean	0.601767	-0.0217998	0.0417731	-0.0175884	886	0.782146	Diseases of the oral soft tissues, excluding lesions specific for gingiva and tongue	digestive	Sleep	Sleep	Hours
805	cosinor_rsquared	0.601801	-0.00584944	0.0112098	-0.0658463	61	0.782156	Fracture of vertebral column without mention of spinal cord injury	injuries & poisonings	Diurnal rhythms	Amplitude
300	acceleration_IV	0.601803	-0.00307194	0.00588706	-0.0100276	2681	0.782156	Anxiety disorders	mental disorders	Diurnal rhythms	Variability
781	main_sleep_duration_mean	0.601887	-0.0275433	0.0527961	-0.0260411	403	0.782247	Symptoms involving nervous and musculoskeletal systems	symptoms	Sleep	Sleep	Hours
245	inactivity_peak_time_mean_abs_dev	0.601931	-0.0312452	0.0598993	-0.0472241	120	0.782286	Thyroiditis	endocrine/metabolic	Diurnal rhythms	Phase	Hours
835	phase	0.602045	0.0180396	0.034594	0.0186845	770	0.782415	Internal derangement of knee	injuries & poisonings	Diurnal rhythms	Phase	Hours past midnight
608	tasks_light_overall_M10	0.602098	0.00151781	0.0029111	0.023451	498	0.782466	Other disorders of male genital organs	genitourinary	Physical activity	Physical activity	Fraction of time
646	total_sleep_mean_abs_dev	0.602155	0.0194987	0.0374035	0.0243231	477	0.78249	Other complications of pregnancy NEC	pregnancy complications	Sleep	Sleep	Hours
348	moderate_hourly_SD_M10	0.602159	-0.00191394	0.00367147	-0.0318091	261	0.78249	Other conditions of brain	neurological	Physical activity	Physical activity variability	Fraction of time
750	other_sleep_mean	0.602163	0.030357	0.0582338	0.0425327	142	0.78249	Digestive congenital anomalies	congenital anomalies	Sleep	Sleep	Hours
213	num_wakings_mean	0.602181	-0.0620315	0.119001	-0.0686397	54	0.78249	Benign neoplasm of bone and articular cartilage	neoplasms	Sleep	Sleep
652	self_report_nap_during_day	0.602187	-0.00814931	0.0156338	-0.0326591	252	0.78249	Malposition and malpresentation of fetus or obstruction	pregnancy complications	Sleep	Self-report
710	walking_overall	0.602201	-0.00202786	0.00389045	-0.0461011	127	0.78249	Osteomyelitis, periostitis, and other infections involving bone	musculoskeletal	Physical activity	Physical activity	Hours
742	temp_phase_abs_dev	0.602229	0.173253	0.332412	0.0402016	165	0.782508	Derangement of joint, non-traumatic	musculoskeletal	Diurnal rhythms	Phase	Hours
859	tasks_light_peak_value_mean	0.602247	0.00221852	0.00425676	0.0202162	659	0.782513	Complication due to other implant and internal device	injuries & poisonings	Physical activity	Physical activity	Fraction of time
689	self_report_chronotype	0.602355	0.0106824	0.0205027	0.0242015	460	0.782618	Disorder of skin and subcutaneous tissue NOS	dermatologic	Diurnal rhythms	Self-report
792	temp_cosinor_rsquared	0.602363	0.00676459	0.0129836	0.0459633	121	0.782618	Abnormal Papanicolaou smear of cervix and cervical HPV	genitourinary	Diurnal rhythms	Amplitude
500	MET_within_day_SD	0.60237	-0.00908794	0.0174433	-0.0623307	67	0.782618	Lung disease due to external agents	respiratory	Physical activity	Physical activity variability
110	inactivity_peak_time_mean_abs_dev	0.60239	-0.0418849	0.0803982	-0.0633051	66	0.782627	Dermatophytosis / Dermatomycosis	infectious diseases	Diurnal rhythms	Phase	Hours
220	temp_L1_time_abs_dev	0.602427	-0.0632251	0.121373	-0.0282422	331	0.782646	Benign neoplasm of ovary	neoplasms	Diurnal rhythms	Phase	Hours
791	MET_overall_M10	0.602433	-0.013968	0.0268147	-0.0484242	108	0.782646	Gangrene	symptoms	Physical activity	Physical activity	MET
174	MET_within_day_SD_M10	0.602501	-0.00140068	0.00268943	-0.0103787	2649	0.782715	Breast cancer	neoplasms	Physical activity	Physical activity variability
516	moderate_hourly_SD	0.602536	-0.00145301	0.00279018	-0.0288355	314	0.782743	Abnormal sputum	respiratory	Physical activity	Physical activity variability	Fraction of time
520	temp_phase_abs_dev	0.602571	0.100248	0.192523	0.0232616	495	0.782754	Disorders of tooth development	digestive	Diurnal rhythms	Phase	Hours
529	temp_amplitude	0.602573	0.0302787	0.0581493	0.0332952	228	0.782754	Diseases and other conditions of the tongue	digestive	Diurnal rhythms	Amplitude	Celsius
70	sedentary_within_day_SD	0.602601	0.000804402	0.00154495	0.0233216	496	0.782772	Viral hepatitis	infectious diseases	Physical activity	Physical activity variability	Fraction of time
854	acceleration_L5_time	0.60266	-0.0296536	0.0569624	-0.0255656	421	0.782831	Complications of cardiac/vascular device, implant, and graft	injuries & poisonings	Diurnal rhythms	Phase	Hours past midnight
738	inactivity_peak_value_mean	0.602683	0.0591517	0.113634	0.0417488	150	0.782843	Other acquired musculoskeletal deformity	musculoskeletal	Sleep	Sleep
358	sedentary_hourly_SD_L5	0.602724	0.00578866	0.0111216	0.0688619	56	0.782867	Myoneural disorders	neurological	Physical activity	Physical activity variability	Fraction of time
474	inactivity_peak_time_mean	0.60273	0.0163943	0.0314983	0.0168569	960	0.782867	Acute and chronic tonsillitis	respiratory	Diurnal rhythms	Phase	Hours past midnight
379	inactivity_peak_time_mean_abs_dev	0.602775	-0.00940727	0.0180765	-0.0142182	1360	0.782908	Other disorders of eye	sense organs	Diurnal rhythms	Phase	Hours
686	MET_peak_time_mean	0.602853	-0.0335555	0.064492	-0.0174786	855	0.78299	Other local infections of skin and subcutaneous tissue	dermatologic	Diurnal rhythms	Phase	Hours past midnight
41	MET_peak_time_mean	0.602883	0.0205127	0.0394276	0.0106848	2371	0.783011	Bacterial infection NOS	infectious diseases	Diurnal rhythms	Phase	Hours past midnight
286	self_report_sleeplessness	0.602968	0.0256186	0.0492531	0.0512562	95	0.783103	Coagulation defects	hematopoietic	Sleep	Self-report
727	temp_L1_time_abs_dev	0.602995	0.0307691	0.0591598	0.0137443	1426	0.78312	Other disorders of synovium, tendon, and bursa	musculoskeletal	Diurnal rhythms	Phase	Hours
110	MET_hourly_SD	0.603034	-0.00938447	0.0180455	-0.0609533	66	0.783152	Dermatophytosis / Dermatomycosis	infectious diseases	Physical activity	Physical activity variability
649	walking_hourly_SD_M10	0.60314	-0.00287461	0.00552923	-0.059254	77	0.783272	Other conditions or status of the mother complicating pregnancy, childbirth, or the puerperium	pregnancy complications	Physical activity	Physical activity variability	Fraction of time
738	walking_overall	0.603218	-0.00186511	0.00358826	-0.042401	150	0.783321	Other acquired musculoskeletal deformity	musculoskeletal	Physical activity	Physical activity	Hours
202	inactivity_peak_time_mean	0.603219	-0.0223659	0.0430296	-0.0229971	513	0.783321	Cancer of other lymphoid, histiocytic tissue	neoplasms	Diurnal rhythms	Phase	Hours past midnight
375	MVPA_hourly_SD	0.60322	-0.0010397	0.00200028	-0.0200928	644	0.783321	Disorders of lacrimal system	sense organs	Physical activity	Physical activity variability	Fraction of time
752	moderate_overall	0.603263	-0.00221907	0.00426977	-0.0612435	72	0.783333	Nervous system congenital anomalies	congenital anomalies	Physical activity	Physical activity	Fraction of time
707	temp_phase_abs_dev	0.603268	-0.160608	0.309035	-0.0372675	200	0.783333	Chronic ulcer of skin	dermatologic	Diurnal rhythms	Phase	Hours
155	moderate_peak_value_mean	0.603272	-0.0075716	0.0145691	-0.0646318	60	0.783333	Cancer of liver and intrahepatic bile duct	neoplasms	Physical activity	Physical activity	Hours
372	acceleration_within_day_SD_L5	0.60331	0.0450859	0.0867623	0.0360957	203	0.783365	Disorders of conjunctiva	sense organs	Physical activity	Physical activity variability	Fraction of time
807	acceleration_IV	0.603336	-0.0209048	0.0402315	-0.0682387	55	0.783379	Fracture of ribs	injuries & poisonings	Diurnal rhythms	Variability
681	MVPA_overall	0.603355	-0.000781482	0.00150405	-0.0136666	1452	0.783387	Superficial cellulitis and abscess	dermatologic	Physical activity	Physical activity	Fraction of time
601	sedentary_IV	0.603383	0.00667466	0.0128471	0.0239573	477	0.783404	Inflammatory diseases of prostate	genitourinary	Diurnal rhythms	Variability
578	acceleration_peak_time_mean	0.603418	0.015723	0.030266	0.00829445	4032	0.783421	Gastrointestinal hemorrhage	digestive	Diurnal rhythms	Phase	Hours past midnight
527	walking_hourly_SD_M10	0.603424	-0.00217636	0.00418946	-0.0448612	131	0.783421	Diseases of the salivary glands	digestive	Physical activity	Physical activity variability	Fraction of time
958	MVPA_overall	0.603513	0.00300246	0.0057811	0.0525071	94	0.783518	Certain early complications of trauma or procedure	injuries & poisonings	Physical activity	Physical activity	Fraction of time
481	mesor	0.603562	-0.00352192	0.00678223	-0.0383321	168	0.783549	Influenza	respiratory	Physical activity	Physical activity	g
202	sedentary_peak_time_mean_abs_dev	0.603565	0.0312115	0.0601049	0.0231195	513	0.783549	Cancer of other lymphoid, histiocytic tissue	neoplasms	Diurnal rhythms	Phase	Hours
425	temp_phase	0.603618	0.149272	0.2875	0.0291936	318	0.783594	Cardiomyopathy	circulatory system	Diurnal rhythms	Phase	Hours past midnight
212	self_report_sleep_duration	0.603627	0.0558286	0.107529	0.0569021	85	0.783594	Benign neoplasm of respiratory and intrathoracic organs	neoplasms	Sleep	Self-report	Hours
1000	acceleration_peak_value_mean	0.603682	1.24816	2.4044	0.0429249	132	0.783647	Burns		Physical activity	Physical activity	g
225	main_sleep_duration_mean	0.603709	0.038621	0.0744031	0.0365146	201	0.783663	Benign neoplasm of brain and other parts of nervous system	neoplasms	Sleep	Sleep	Hours
965	sedentary_hourly_SD	0.603747	-0.000409664	0.0007893	-0.0129954	1614	0.783695	Poisoning by analgesics, antipyretics, and antirheumatics	injuries & poisonings	Physical activity	Physical activity variability	Fraction of time
568	MVPA_between_day_SD	0.603805	-0.000472054	0.000909652	-0.0173246	897	0.783747	Other disorders of peritoneum	digestive	Physical activity	Physical activity variability	Fraction of time
674	sleep_peak_quality_SD	0.603816	0.00304211	0.00586236	0.0727199	50	0.783747	Other complications of the puerperium NEC	pregnancy complications	Sleep	Sleep variability	Hours
480	total_sleep_mean	0.603868	-0.0120705	0.0232641	-0.00973865	2999	0.783796	Pneumonia	respiratory	Sleep	Sleep	Hours
651	self_report_sleep_duration_abs_dev	0.603896	0.0382177	0.0736644	0.060258	72	0.783798	Multiple gestation	pregnancy complications	Sleep	Self-report	Hours
870	acceleration_within_day_SD	0.6039	0.151786	0.29257	0.014305	1180	0.783798	Open wounds of head; neck; and trunk	injuries & poisonings	Physical activity	Physical activity variability	Fraction of time
735	self_report_daytime_dozing	0.603911	0.00226505	0.00436604	0.0135983	1525	0.783798	Acquired foot deformities	musculoskeletal	Sleep	Self-report
210	tasks_light_overall_M10	0.60393	-0.0023271	0.00448589	-0.0359549	205	0.783804	Benign neoplasm of lip, oral cavity, and pharynx	neoplasms	Physical activity	Physical activity	Fraction of time
372	self_report_nap_during_day	0.603961	-0.0113775	0.021934	-0.0455964	122	0.78381	Disorders of conjunctiva	sense organs	Sleep	Self-report
78	sedentary_within_day_SD_L5	0.603963	0.002142	0.00412945	0.0370722	186	0.78381	Viral warts & HPV	infectious diseases	Physical activity	Physical activity variability	Fraction of time
618	acceleration_overall	0.604009	0.0838811	0.161731	0.0102978	2366	0.783851	Genital prolapse	genitourinary	Physical activity	Physical activity	g
771	sedentary_hourly_SD	0.604106	-0.000917174	0.00176888	-0.0290947	308	0.78395	Musculoskeletal symptoms referable to limbs	symptoms	Physical activity	Physical activity variability	Fraction of time
801	temp_cosinor_rsquared	0.604118	0.00783173	0.0151049	0.0532142	87	0.78395	Fracture of ankle and foot	injuries & poisonings	Diurnal rhythms	Amplitude
564	sedentary_IV	0.604129	0.00192779	0.00371819	0.00691939	6331	0.78395	Functional digestive disorders	digestive	Diurnal rhythms	Variability
532	main_sleep_duration_mean	0.604141	-0.0144681	0.0279061	-0.013679	1448	0.78395	Dysphagia	digestive	Sleep	Sleep	Hours
765	acceleration_peak_value_mean	0.604173	-1.36305	2.62928	-0.046876	109	0.783973	Cervical radiculitis	symptoms	Physical activity	Physical activity	g
653	sedentary_within_day_SD_L5	0.604199	-0.00165717	0.00319687	-0.0286812	311	0.783988	Problems associated with amniotic cavity and membranes	pregnancy complications	Physical activity	Physical activity variability	Fraction of time
930	self_report_IPAQ_activity_group	0.604237	-0.0186035	0.0358917	-0.0404271	155	0.784019	Allergic reaction to food	injuries & poisonings	Physical activity	Self-report physical activity
771	amplitude	0.604354	-0.00266307	0.00513955	-0.0280784	308	0.784146	Musculoskeletal symptoms referable to limbs	symptoms	Diurnal rhythms	Amplitude	g
608	inactivity_peak_value_mean	0.60438	0.0327955	0.0632977	0.0231468	497	0.784146	Other disorders of male genital organs	genitourinary	Sleep	Sleep
695	sedentary_within_day_SD_L5	0.604388	0.00104856	0.00202384	0.0181477	772	0.784146	Erythematous conditions	dermatologic	Physical activity	Physical activity variability	Fraction of time
378	acceleration_during_main_sleep_mean	0.604391	-0.0144104	0.027814	-0.029624	305	0.784146	Strabismus and other disorders of binocular eye movements	sense organs	Sleep	Sleep	g
695	main_sleep_onset_mean	0.60442	-0.0208545	0.0402553	-0.018687	770	0.784162	Erythematous conditions	dermatologic	Diurnal rhythms	Phase	Hours past midnight
594	MET_peak_time_mean	0.604455	0.0256261	0.0494706	0.0133483	1485	0.784162	Urinary calculus	genitourinary	Diurnal rhythms	Phase	Hours past midnight
792	sedentary_peak_time_mean_abs_dev	0.604465	0.0641832	0.123907	0.0475428	121	0.784162	Abnormal Papanicolaou smear of cervix and cervical HPV	genitourinary	Diurnal rhythms	Phase	Hours
371	phase_abs_dev	0.604473	-0.0125509	0.0242303	-0.0197786	681	0.784162	Inflammation of the eye	sense organs	Diurnal rhythms	Phase	Hours
529	sedentary_overall_L5	0.604473	-0.00174768	0.00337402	-0.033693	228	0.784162	Diseases and other conditions of the tongue	digestive	Physical activity	Physical activity	Fraction of time
1000	MET_within_day_SD	0.604516	0.00638862	0.0123351	0.0438171	132	0.78417	Burns		Physical activity	Physical activity variability
262	main_sleep_offset_mean_abs_dev	0.604522	0.0334826	0.0646492	0.0508465	103	0.78417	Mineral deficiency NEC	endocrine/metabolic	Diurnal rhythms	Phase	Hours
807	tasks_light_within_day_SD	0.604522	-0.00306454	0.00591711	-0.0698185	55	0.78417	Fracture of ribs	injuries & poisonings	Physical activity	Physical activity variability	Fraction of time
610	acceleration_IV	0.604552	-0.00511279	0.00987277	-0.0166895	912	0.784173	Benign mammary dysplasias	genitourinary	Diurnal rhythms	Variability
556	self_report_sleep_duration_abs_dev	0.604555	-0.019943	0.0385101	-0.0314442	266	0.784173	Ulceration of the lower GI tract	digestive	Sleep	Self-report	Hours
180	acceleration_peak_value_SD	0.604566	-0.60081	1.16021	-0.0241012	427	0.784173	Cervical cancer and dysplasia	neoplasms	Physical activity	Physical activity variability	Fraction of time
726	acceleration_during_main_sleep_mean	0.604587	-0.00533321	0.0102994	-0.0109636	2318	0.784181	Peripheral enthesopathies and allied syndromes	musculoskeletal	Sleep	Sleep	g
215	moderate_overall_M10	0.604613	0.00211653	0.00408769	0.0323203	244	0.784196	Other benign neoplasm of connective and other soft tissue	neoplasms	Physical activity	Physical activity	Fraction of time
323	acceleration_hourly_SD	0.60466	-0.686372	1.32578	-0.0474678	105	0.784211	Encephalitis	neurological	Physical activity	Physical activity variability	Fraction of time
858	acceleration_peak_time_mean	0.604669	0.0368705	0.0712198	0.0194505	691	0.784211	Complication of internal orthopedic device	injuries & poisonings	Diurnal rhythms	Phase	Hours past midnight
755	acceleration_hourly_SD	0.604672	0.778655	1.50408	0.0538498	83	0.784211	Congenital anomalies of limbs	congenital anomalies	Physical activity	Physical activity variability	Fraction of time
513	moderate_overall	0.60468	-0.00198301	0.00383055	-0.0547287	85	0.784211	Respiratory abnormalities	respiratory	Physical activity	Physical activity	Fraction of time
564	main_sleep_duration_mean	0.604818	-0.007239	0.0139888	-0.00684418	6327	0.784372	Functional digestive disorders	digestive	Sleep	Sleep	Hours
481	tasks_light_within_day_SD	0.604843	0.00173769	0.00335817	0.0395892	168	0.784385	Influenza	respiratory	Physical activity	Physical activity variability	Fraction of time
574	main_sleep_onset_SD	0.604881	0.00595824	0.0115158	0.00886128	3658	0.784417	Cholelithiasis and cholecystitis	digestive	Diurnal rhythms	Phase Variability	Hours
389	tasks_light_peak_value_mean	0.60491	-0.00141529	0.00273563	-0.0128968	1632	0.784436	Hearing loss	sense organs	Physical activity	Physical activity	Fraction of time
380	moderate_between_day_SD_M10	0.604949	0.00124806	0.00241264	0.0319902	258	0.784469	Disorders of external ear	sense organs	Physical activity	Physical activity variability	Fraction of time
764	sedentary_within_day_SD	0.605003	-0.000615218	0.00118947	-0.0178367	835	0.784513	Sciatica	symptoms	Physical activity	Physical activity variability	Fraction of time
650	sleep_peak_quality_SD	0.605019	-0.00108723	0.00210215	-0.0259897	398	0.784513	Normal delivery	pregnancy complications	Sleep	Sleep variability	Hours
446	MET_within_day_SD_L5	0.605032	0.00151141	0.00292241	0.0332096	234	0.784513	Polyarteritis nodosa and allied conditions	circulatory system	Physical activity	Physical activity variability
857	MVPA_overall_M10	0.60504	-0.00326944	0.0063218	-0.0313011	271	0.784513	Mechanical complication of unspecified genitourinary device, implant, and graft	injuries & poisonings	Physical activity	Physical activity	Fraction of time
915	moderate_overall_M10	0.605098	0.00106641	0.00206235	0.0162845	966	0.784571	Superficial injury without mention of infection	injuries & poisonings	Physical activity	Physical activity	Fraction of time
54	sedentary_IV	0.605161	0.0172167	0.0333014	0.0617956	69	0.784634	Herpes simplex	infectious diseases	Diurnal rhythms	Variability
302	acceleration_between_day_SD	0.60518	-0.272167	0.526468	-0.0563288	78	0.78464	Sexual and gender identity disorders	mental disorders	Physical activity	Physical activity variability	g
215	MVPA_IV	0.605315	-0.00910446	0.0176178	-0.0327058	244	0.784783	Other benign neoplasm of connective and other soft tissue	neoplasms	Diurnal rhythms	Variability
245	sleep_peak_time_mean_abs_dev	0.605319	0.0290843	0.056281	0.0467824	120	0.784783	Thyroiditis	endocrine/metabolic	Diurnal rhythms	Phase	Hours
623	acceleration_within_day_SD	0.605394	0.342085	0.662107	0.0322395	224	0.784863	Hypertrophy of female genital organs	genitourinary	Physical activity	Physical activity variability	Fraction of time
649	other_sleep_mean	0.605426	-0.041051	0.0794614	-0.0575159	77	0.784885	Other conditions or status of the mother complicating pregnancy, childbirth, or the puerperium	pregnancy complications	Sleep	Sleep	Hours
782	self_report_nap_during_day	0.605439	0.00816642	0.0158081	0.0327276	239	0.784885	Symptoms involving skin and other integumentary tissue	symptoms	Sleep	Self-report
656	acceleration_within_day_SD_M10	0.605476	0.677175	1.31097	0.0484416	107	0.78489	Other perinatal conditions of fetus or newborn	pregnancy complications	Physical activity	Physical activity variability	Fraction of time
594	acceleration_peak_time_mean_abs_dev	0.605498	0.0156529	0.030305	0.0136061	1485	0.78489	Urinary calculus	genitourinary	Diurnal rhythms	Phase	Hours
41	sedentary_hourly_SD	0.605504	0.000337762	0.000653938	0.0107145	2372	0.78489	Bacterial infection NOS	infectious diseases	Physical activity	Physical activity variability	Fraction of time
646	walking_peak_value_mean	0.605518	0.00280511	0.00543115	0.0240098	478	0.78489	Other complications of pregnancy NEC	pregnancy complications	Physical activity	Physical activity	Hours
374	temp_L1_time_abs_dev	0.60554	0.0281732	0.0545512	0.0125847	1686	0.78489	Other disorders of eyelids	sense organs	Diurnal rhythms	Phase	Hours
947	self_report_sleeplessness	0.605542	-0.0246572	0.0477435	-0.0493327	100	0.78489	Urticaria	dermatologic	Sleep	Self-report
967	acceleration_overall_L5	0.605542	-0.0829678	0.16065	-0.0488437	110	0.78489	Adverse effects of sedatives or other central nervous system depressants and anesthetics	injuries & poisonings	Physical activity	Physical activity	g
872	walking_within_day_SD_M10	0.60564	0.00257604	0.00498934	0.0552127	85	0.784994	Traumatic amputation	injuries & poisonings	Physical activity	Physical activity variability	Fraction of time
674	moderate_within_day_SD	0.60565	0.00324297	0.00628124	0.0710975	50	0.784994	Other complications of the puerperium NEC	pregnancy complications	Physical activity	Physical activity variability	Fraction of time
665	inactivity_peak_value_mean	0.60567	-0.0223014	0.0431975	-0.0157402	1146	0.785001	Obstetrical/birth trauma	pregnancy complications	Sleep	Sleep
172	self_report_IPAQ_activity_group	0.605714	0.00571558	0.0110723	0.0124205	1750	0.785017	Skin cancer	neoplasms	Physical activity	Self-report physical activity
470	MVPA_within_day_SD_M10	0.605738	-0.00086017	0.00166645	-0.0183692	789	0.785017	Septal Deviations/Turbinate Hypertrophy	respiratory	Physical activity	Physical activity variability	Fraction of time
360	MET_peak_time_mean_abs_dev	0.605753	-0.0607649	0.117728	-0.0523433	97	0.785017	Disorders of the globe	sense organs	Diurnal rhythms	Phase	Hours
426	sleep_peak_time_mean	0.605759	0.0111582	0.0216187	0.0120081	1933	0.785017	Cardiac conduction disorders	circulatory system	Diurnal rhythms	Phase	Hours past midnight
531	moderate_overall_M10	0.605762	-0.000788355	0.00152742	-0.0120385	1797	0.785017	Peptic ulcer (excl. esophageal)	digestive	Physical activity	Physical activity	Fraction of time
733	sedentary_peak_time_mean_abs_dev	0.605767	0.0334022	0.0647169	0.0247422	441	0.785017	Other disorders of bone and cartilage	musculoskeletal	Diurnal rhythms	Phase	Hours
590	tasks_light_overall	0.605805	-0.00111026	0.00215136	-0.0298921	297	0.785047	Pyelonephritis	genitourinary	Physical activity	Physical activity	Hours
381	acceleration_peak_time_mean_abs_dev	0.605827	0.0311275	0.0603198	0.0270572	362	0.785058	Otitis media and Eustachian tube disorders	sense organs	Diurnal rhythms	Phase	Hours
228	walking_hourly_SD_M10	0.605844	0.00136723	0.00264959	0.0281827	329	0.785061	Hemangioma and lymphangioma, any site	neoplasms	Physical activity	Physical activity variability	Fraction of time
414	moderate_hourly_SD	0.605886	-0.000993831	0.00192619	-0.0197229	660	0.785098	Other forms of chronic heart disease	circulatory system	Physical activity	Physical activity variability	Fraction of time
199	sleep_within_day_SD_M10	0.605947	-0.0022486	0.00435885	-0.0337074	225	0.785159	Neoplasm of uncertain behavior	neoplasms	Sleep	Sleep variability
724	temp_phase_abs_dev	0.605974	0.219214	0.424972	0.0508663	104	0.785176	Other and unspecified disorders of back	musculoskeletal	Diurnal rhythms	Phase	Hours
193	sedentary_peak_time_mean_abs_dev	0.606049	0.0739215	0.143335	0.0547563	89	0.785243	Thyroid cancer	neoplasms	Diurnal rhythms	Phase	Hours
305	tasks_light_overall	0.606054	0.0021544	0.00417748	0.0580037	76	0.785243			Physical activity	Physical activity	Hours
414	moderate_within_day_SD_M10	0.606085	-0.00105016	0.00203649	-0.0198458	660	0.785265	Other forms of chronic heart disease	circulatory system	Physical activity	Physical activity variability	Fraction of time
251	self_report_IPAQ_activity_group	0.60611	-0.0257386	0.0499158	-0.0559323	82	0.785278	Other disorders of pancreatic internal secretion	endocrine/metabolic	Physical activity	Self-report physical activity
193	sleep_IV	0.60616	0.0130993	0.0254076	0.0529675	89	0.785279	Thyroid cancer	neoplasms	Diurnal rhythms	Variability
317	acceleration_peak_time_mean_abs_dev	0.60616	-0.0121533	0.0235729	-0.0105641	2518	0.785279	Alcohol-related disorders	mental disorders	Diurnal rhythms	Phase	Hours
611	sleep_peak_quality_mean	0.606164	-0.00182753	0.00354476	-0.0292557	295	0.785279	Abnormal findings on mammogram or breast exam	genitourinary	Sleep	Sleep	Hours
446	sleep_overall_L5	0.606172	-0.00191523	0.00371495	-0.0330779	233	0.785279	Polyarteritis nodosa and allied conditions	circulatory system	Sleep	Sleep	Fraction of time
193	moderate_overall_M10	0.606192	-0.00346866	0.00672847	-0.0529679	89	0.785279	Thyroid cancer	neoplasms	Physical activity	Physical activity	Fraction of time
520	temp_IV	0.606195	0.0083731	0.0162422	0.0224932	495	0.785279	Disorders of tooth development	digestive	Diurnal rhythms	Variability
709	MVPA_within_day_SD_M10	0.606239	-0.00089428	0.00173494	-0.0190976	726	0.785318	Diffuse diseases of connective tissue	dermatologic	Physical activity	Physical activity variability	Fraction of time
153	self_report_getting_up_in_morning	0.606302	-0.00748039	0.0145147	-0.0258079	352	0.785375	Colorectal cancer	neoplasms	Sleep	Self-report
365	MET_peak_time_mean_abs_dev	0.606311	-0.0149659	0.0290403	-0.0128917	1658	0.785375	Glaucoma	sense organs	Diurnal rhythms	Phase	Hours
756	tasks_light_hourly_SD	0.606336	-0.00274349	0.00532394	-0.057551	79	0.785389	Other congenital musculoskeletal anomalies	congenital anomalies	Physical activity	Physical activity variability	Fraction of time
840	MET_overall_L5	0.606383	-0.00199295	0.00386796	-0.0472112	114	0.785423	Sprains and strains	injuries & poisonings	Physical activity	Physical activity	MET
804	MET_peak_time_mean_abs_dev	0.606391	-0.0569362	0.110505	-0.0490452	110	0.785423	Fracture of hand or wrist	injuries & poisonings	Diurnal rhythms	Phase	Hours
575	sedentary_peak_value_mean	0.606414	0.00143925	0.00279356	0.0181283	795	0.785435	Other biliary tract disease	digestive	Physical activity	Physical activity	Hours
696	acceleration_L5_time	0.606445	0.0178039	0.0345602	0.0153496	1155	0.785457	Psoriasis and related disorders	dermatologic	Diurnal rhythms	Phase	Hours past midnight
621	tasks_light_overall	0.606546	-0.00134444	0.0026105	-0.0361969	200	0.78557	Endometrial hyperplasia	genitourinary	Physical activity	Physical activity	Hours
339	sleep_hourly_SD	0.606582	0.000212647	0.000412937	0.0115895	1857	0.785597	Other headache syndromes	neurological	Sleep	Sleep variability	Fraction of time
735	acceleration_M10_time_abs_dev	0.606613	-0.0108204	0.0210138	-0.0115763	1940	0.78562	Acquired foot deformities	musculoskeletal	Diurnal rhythms	Phase	Hours
669	MVPA_hourly_SD_M10	0.606627	0.00105471	0.00204839	0.0222305	549	0.78562	Complications of labor and delivery NEC	pregnancy complications	Physical activity	Physical activity variability	Fraction of time
706	tasks_light_peak_value_mean	0.606685	-0.00139629	0.00271222	-0.0127237	1627	0.785648	Diseases of sebaceous glands	dermatologic	Physical activity	Physical activity	Fraction of time
81	tasks_light_overall	0.606694	-0.00130356	0.00253217	-0.0350964	209	0.785648	Infection/inflammation of internal prosthetic device; implant; and graft	infectious diseases	Physical activity	Physical activity	Hours
805	acceleration_within_day_SD_L5	0.606701	-0.0834428	0.162091	-0.0668042	61	0.785648	Fracture of vertebral column without mention of spinal cord injury	injuries & poisonings	Physical activity	Physical activity variability	Fraction of time
751	moderate_overall	0.606705	0.00100766	0.00195744	0.0278101	321	0.785648	Genitourinary congenital anomalies	congenital anomalies	Physical activity	Physical activity	Fraction of time
360	main_sleep_offset_mean	0.606869	0.0521689	0.101387	0.0521034	97	0.785829	Disorders of the globe	sense organs	Diurnal rhythms	Phase	Hours past midnight
335	phase	0.606875	-0.0303037	0.0588946	-0.0313871	274	0.785829	Multiple sclerosis	neurological	Diurnal rhythms	Phase	Hours past midnight
361	sleep_within_day_SD_L5	0.606887	0.000983009	0.00191052	0.0160519	976	0.785829	Retinal detachments and defects	sense organs	Sleep	Sleep
737	tasks_light_within_day_SD	0.606912	0.00164123	0.00319001	0.0373916	191	0.785843	Curvature of spine	musculoskeletal	Physical activity	Physical activity variability	Fraction of time
514	total_sleep_mean	0.606964	-0.029092	0.0565537	-0.0234718	483	0.785876	Abnormal findings examination of lungs	respiratory	Sleep	Sleep	Hours
395	inactivity_peak_time_mean	0.606966	0.0133976	0.0260445	0.0137757	1434	0.785876	Heart valve disorders	circulatory system	Diurnal rhythms	Phase	Hours past midnight
522	sedentary_overall	0.607049	0.00204749	0.00398119	0.0266823	353	0.785965	Diseases of pulp and periapical tissues	digestive	Physical activity	Physical activity	Fraction of time
1009	acceleration_peak_value_SD	0.607082	0.336585	0.654522	0.0135019	1367	0.785989	Injury, NOS		Physical activity	Physical activity variability	Fraction of time
732	tasks_light_hourly_SD	0.6071	-0.00270276	0.00525604	-0.0566965	80	0.785995	Osteochondropathies	musculoskeletal	Physical activity	Physical activity variability	Fraction of time
1019	MET_within_day_SD_M10	0.607121	-0.00135631	0.00263776	-0.01005	2669	0.786003	Other ill-defined and unknown causes of morbidity and mortality		Physical activity	Physical activity variability
471	MVPA_between_day_SD	0.607136	0.000496717	0.000966057	0.0182297	790	0.786004	Nasal polyps	respiratory	Physical activity	Physical activity variability	Fraction of time
600	sedentary_peak_value_mean	0.607152	-0.000765701	0.00148927	-0.00964452	3282	0.786006	Hyperplasia of prostate	genitourinary	Physical activity	Physical activity	Hours
302	sedentary_peak_time_mean_abs_dev	0.607179	0.0793548	0.154354	0.0587809	78	0.786023	Sexual and gender identity disorders	mental disorders	Diurnal rhythms	Phase	Hours
756	sedentary_peak_time_mean_abs_dev	0.607213	0.0787686	0.153229	0.0583467	79	0.786049	Other congenital musculoskeletal anomalies	congenital anomalies	Diurnal rhythms	Phase	Hours
362	self_report_sleeplessness	0.607278	-0.00928081	0.0180572	-0.0185685	715	0.786116	Other retinal disorders	sense organs	Sleep	Self-report
211	main_sleep_onset_mean	0.607321	0.0153506	0.0298706	0.0137551	1428	0.786153	Benign neoplasm of other parts of digestive system	neoplasms	Diurnal rhythms	Phase	Hours past midnight
225	acceleration_peak_value_SD	0.607341	-0.871736	1.69639	-0.0349692	200	0.786153	Benign neoplasm of brain and other parts of nervous system	neoplasms	Physical activity	Physical activity variability	Fraction of time
636	MET_within_day_SD_L5	0.60735	0.00106526	0.00207305	0.0234066	488	0.786153	Early or threatened labor; hemorrhage in early pregnancy	pregnancy complications	Physical activity	Physical activity variability
323	sleep_peak_quality_SD	0.607403	-0.00207444	0.00403756	-0.0495884	105	0.786203	Encephalitis	neurological	Sleep	Sleep variability	Hours
456	sedentary_overall_M10	0.60745	0.00774193	0.0150704	0.063562	64	0.786247	Chronic venous insufficiency [CVI]	circulatory system	Physical activity	Physical activity	Fraction of time
958	sedentary_peak_time_mean	0.607508	-0.120096	0.233815	-0.0515074	94	0.786302	Certain early complications of trauma or procedure	injuries & poisonings	Diurnal rhythms	Phase	Hours past midnight
372	MET_hourly_SD	0.607521	-0.00527699	0.0102742	-0.0342747	204	0.786302	Disorders of conjunctiva	sense organs	Physical activity	Physical activity variability
529	MET_peak_time_mean	0.607609	0.0640719	0.124777	0.0333742	228	0.786397	Diseases and other conditions of the tongue	digestive	Diurnal rhythms	Phase	Hours past midnight
384	self_report_chronotype	0.607633	0.0279553	0.0544447	0.063334	64	0.786408	Other disorders of tympanic membrane	sense organs	Diurnal rhythms	Self-report
71	MET_within_day_SD_M10	0.607651	-0.00943562	0.0183776	-0.0699157	53	0.786408	Human immunodeficiency virus [HIV] disease	infectious diseases	Physical activity	Physical activity variability
618	num_wakings_mean	0.60767	-0.00956765	0.0186357	-0.0105869	2361	0.786408	Genital prolapse	genitourinary	Sleep	Sleep
425	tasks_light_overall_M10	0.607674	-0.00185438	0.00361196	-0.0286511	318	0.786408	Cardiomyopathy	circulatory system	Physical activity	Physical activity	Fraction of time
805	moderate_hourly_SD_M10	0.607786	-0.00394371	0.00768397	-0.0655433	61	0.786517	Fracture of vertebral column without mention of spinal cord injury	injuries & poisonings	Physical activity	Physical activity variability	Fraction of time
415	temp_within_day_SD	0.607786	0.00946379	0.0184394	0.015198	1095	0.786517	Pulmonary heart disease	circulatory system	Diurnal rhythms	Variability	Celsius
151	inactivity_peak_time_mean_abs_dev	0.607812	0.0365874	0.0712924	0.0552983	88	0.786532	Cancer of stomach	neoplasms	Diurnal rhythms	Phase	Hours
526	sleep_peak_quality_SD	0.607829	0.00142584	0.00277845	0.0340838	222	0.786536	Diseases of the jaws	digestive	Sleep	Sleep variability	Hours
218	walking_hourly_SD	0.607854	-0.00044247	0.000862277	-0.00969933	2987	0.78655	Benign neoplasm of uterus	neoplasms	Physical activity	Physical activity variability	Fraction of time
495	total_sleep_mean_abs_dev	0.607931	0.00471043	0.00918157	0.00587589	8823	0.786631	Asthma	respiratory	Sleep	Sleep	Hours
605	mesor	0.60796	0.00363176	0.00707959	0.0395276	156	0.786651	Erectile dysfunction [ED]	genitourinary	Physical activity	Physical activity	g
947	acceleration_peak_time_mean_abs_dev	0.60801	0.0450286	0.0877889	0.0391404	171	0.786697	Urticaria	dermatologic	Diurnal rhythms	Phase	Hours
756	MVPA_within_day_SD	0.608025	-0.00291651	0.00568636	-0.0569959	79	0.786699	Other congenital musculoskeletal anomalies	congenital anomalies	Physical activity	Physical activity variability	Fraction of time
256	acceleration_peak_value_mean	0.608071	-1.24639	2.4304	-0.0428639	127	0.78671	Ovarian dysfunction	endocrine/metabolic	Physical activity	Physical activity	g
274	acceleration_within_day_SD_M10	0.608086	-0.198714	0.387499	-0.0142149	1239	0.78671	Gout and other crystal arthropathies	endocrine/metabolic	Physical activity	Physical activity variability	Fraction of time
193	inactivity_peak_value_mean	0.608087	-0.0752609	0.146762	-0.0531185	89	0.78671	Thyroid cancer	neoplasms	Sleep	Sleep
738	tasks_light_within_day_SD	0.608091	-0.00182361	0.00355617	-0.0415469	150	0.78671	Other acquired musculoskeletal deformity	musculoskeletal	Physical activity	Physical activity variability	Fraction of time
504	self_report_sleep_duration	0.608115	-0.0532392	0.103827	-0.0542629	94	0.786724	Other alveolar and parietoalveolar pneumonopathy	respiratory	Sleep	Self-report	Hours
208	acceleration_peak_time_mean	0.608132	-0.0139932	0.0272908	-0.00738192	5100	0.786726	Benign neoplasm of colon	neoplasms	Diurnal rhythms	Phase	Hours past midnight
277	moderate_between_day_SD	0.608174	-0.000491588	0.000958852	-0.024481	424	0.786763	Other disorders of metabolism	endocrine/metabolic	Physical activity	Physical activity variability	Fraction of time
382	sedentary_overall	0.60821	0.00467091	0.00911161	0.06087	65	0.786791	Otalgia	sense organs	Physical activity	Physical activity	Fraction of time
958	acceleration_within_day_SD_M10	0.608266	-0.704892	1.37526	-0.0504243	93	0.786838	Certain early complications of trauma or procedure	injuries & poisonings	Physical activity	Physical activity variability	Fraction of time
371	self_report_daytime_dozing	0.608275	0.00369004	0.0071995	0.0221532	541	0.786838	Inflammation of the eye	sense organs	Sleep	Self-report
279	main_sleep_onset_mean	0.60831	0.0534344	0.104264	0.0478807	116	0.786841	Disorders involving the immune mechanism	endocrine/metabolic	Diurnal rhythms	Phase	Hours past midnight
213	inactivity_peak_value_mean	0.608351	0.0959832	0.187309	0.0677441	55	0.786841	Benign neoplasm of bone and articular cartilage	neoplasms	Sleep	Sleep
854	moderate_hourly_SD	0.608356	-0.00122594	0.00239244	-0.0243292	423	0.786841	Complications of cardiac/vascular device, implant, and graft	injuries & poisonings	Physical activity	Physical activity variability	Fraction of time
81	moderate_hourly_SD	0.60836	-0.00172851	0.00337324	-0.0343028	210	0.786841	Infection/inflammation of internal prosthetic device; implant; and graft	infectious diseases	Physical activity	Physical activity variability	Fraction of time
967	walking_overall	0.608363	-0.00213452	0.00416561	-0.0485257	110	0.786841	Adverse effects of sedatives or other central nervous system depressants and anesthetics	injuries & poisonings	Physical activity	Physical activity	Hours
339	acceleration_peak_time_mean_abs_dev	0.608373	0.013868	0.0270648	0.0120546	1862	0.786841	Other headache syndromes	neurological	Diurnal rhythms	Phase	Hours
110	self_report_snoring	0.608376	-0.0293064	0.0571949	-0.0611096	64	0.786841	Dermatophytosis / Dermatomycosis	infectious diseases	Sleep	Self-report
751	moderate_hourly_SD_M10	0.608439	-0.00169283	0.00330434	-0.0281344	321	0.786905	Genitourinary congenital anomalies	congenital anomalies	Physical activity	Physical activity variability	Fraction of time
967	walking_overall_M10	0.60846	-0.00392887	0.00766944	-0.0485981	110	0.78691	Adverse effects of sedatives or other central nervous system depressants and anesthetics	injuries & poisonings	Physical activity	Physical activity	Fraction of time
1008	MET_peak_value_mean	0.608471	0.0253497	0.0494861	0.0662947	56	0.78691	Crushing or internal injury to organs		Physical activity	Physical activity	MET
344	sedentary_hourly_SD_M10	0.608511	-0.0017197	0.00335746	-0.0510981	108	0.786942	Other paralytic syndromes	neurological	Physical activity	Physical activity variability	Fraction of time
371	WASO_mean	0.608539	0.00358322	0.00699625	0.0189606	683	0.786944	Inflammation of the eye	sense organs	Sleep	Sleep	Hours
705	sedentary_IV	0.60854	-0.0110394	0.0215545	-0.0396235	166	0.786944	Disorders of sweat glands	dermatologic	Diurnal rhythms	Variability
765	main_sleep_ratio_mean	0.608598	-0.0010622	0.00207429	-0.0470193	109	0.786978	Cervical radiculitis	symptoms	Sleep	Sleep
456	sedentary_within_day_SD	0.608605	-0.00223048	0.00435583	-0.064667	64	0.786978	Chronic venous insufficiency [CVI]	circulatory system	Physical activity	Physical activity variability	Fraction of time
337	sedentary_hourly_SD	0.608609	-0.00225788	0.00440938	-0.0716245	51	0.786978	Disorders of the autonomic nervous system	neurological	Physical activity	Physical activity variability	Fraction of time
516	self_report_chronotype	0.608631	0.0217474	0.0424723	0.0492696	105	0.786988	Abnormal sputum	respiratory	Diurnal rhythms	Self-report
614	main_sleep_offset_mean	0.6087	0.0154296	0.0301399	0.0154102	1141	0.787059	Inflammatory diseases of female pelvic organs	genitourinary	Diurnal rhythms	Phase	Hours past midnight
242	main_sleep_duration_mean_abs_dev	0.608752	-0.0122476	0.0239276	-0.0178964	829	0.787107	Thyrotoxicosis with or without goiter	endocrine/metabolic	Sleep	Sleep	Hours
623	sleep_hourly_SD	0.608775	0.00059858	0.0011695	0.0326232	223	0.787107	Hypertrophy of female genital organs	genitourinary	Sleep	Sleep variability	Fraction of time
165	temp_L1_time_abs_dev	0.608779	-0.0583566	0.114018	-0.0260674	381	0.787107	Cancer within the respiratory system	neoplasms	Diurnal rhythms	Phase	Hours
595	moderate_overall_M10	0.608803	-0.00145177	0.00283667	-0.0221691	509	0.787116	Hydronephrosis	genitourinary	Physical activity	Physical activity	Fraction of time
723	self_report_chronotype	0.608828	-0.0363245	0.0709802	-0.0822948	38	0.787116	Other disorders of cervical region	musculoskeletal	Diurnal rhythms	Self-report
696	tasks_light_overall	0.608829	-0.000556892	0.00108821	-0.0149934	1158	0.787116	Psoriasis and related disorders	dermatologic	Physical activity	Physical activity	Hours
216	self_report_sleeplessness	0.60888	0.00799182	0.0156189	0.0159896	961	0.787164	Benign neoplasm of skin	neoplasms	Sleep	Self-report
681	temp_phase	0.608916	0.0696517	0.136139	0.013622	1452	0.787192	Superficial cellulitis and abscess	dermatologic	Diurnal rhythms	Phase	Hours past midnight
625	acceleration_L5_time_abs_dev	0.609009	-0.0161835	0.0316399	-0.0226679	518	0.787262	Pain and other symptoms associated with female genital organs	genitourinary	Diurnal rhythms	Phase	Hours
592	acceleration_between_day_SD	0.609022	-0.0935716	0.182946	-0.019366	643	0.787262	Cystitis and urethritis	genitourinary	Physical activity	Physical activity variability	g
215	sleep_hourly_SD	0.609025	0.000575424	0.00112504	0.0313612	244	0.787262	Other benign neoplasm of connective and other soft tissue	neoplasms	Sleep	Sleep variability	Fraction of time
1005	temp_phase	0.609026	0.186577	0.364788	0.0364893	196	0.787262	Other symptoms		Diurnal rhythms	Phase	Hours past midnight
451	self_report_sleep_duration_abs_dev	0.609115	0.0119331	0.0233368	0.0188149	743	0.78733	Phlebitis and thrombophlebitis	circulatory system	Sleep	Self-report	Hours
483	main_sleep_onset_mean_abs_dev	0.609119	0.0171139	0.0334693	0.0229114	493	0.78733	Acute bronchitis and bronchiolitis	respiratory	Diurnal rhythms	Phase	Hours
783	self_report_getting_up_in_morning	0.609122	-0.00773171	0.0151206	-0.026675	322	0.78733	Fever of unknown origin	symptoms	Sleep	Self-report
286	amplitude	0.609298	-0.00340133	0.00665521	-0.0358624	187	0.78754	Coagulation defects	hematopoietic	Diurnal rhythms	Amplitude	g
199	MET_RA	0.609358	-0.00204064	0.00399349	-0.0326543	225	0.787599	Neoplasm of uncertain behavior	neoplasms	Diurnal rhythms	Amplitude	MET
306	tasks_light_within_day_SD	0.609379	0.000296524	0.000580324	0.00675562	7410	0.787608	Other mental disorder	mental disorders	Physical activity	Physical activity variability	Fraction of time
286	acceleration_L5_time	0.609457	0.0437346	0.0856112	0.0377055	187	0.787679	Coagulation defects	hematopoietic	Diurnal rhythms	Phase	Hours past midnight
755	total_sleep_mean	0.609462	-0.0704524	0.137914	-0.0568419	82	0.787679	Congenital anomalies of limbs	congenital anomalies	Sleep	Sleep	Hours
689	tasks_light_within_day_SD	0.609486	0.000598929	0.00117251	0.0136452	1412	0.787691	Disorder of skin and subcutaneous tissue NOS	dermatologic	Physical activity	Physical activity variability	Fraction of time
709	sleep_within_day_SD_M10	0.60952	-0.00124944	0.00244624	-0.0187296	726	0.787698	Diffuse diseases of connective tissue	dermatologic	Sleep	Sleep variability
369	sedentary_hourly_SD_L5	0.609527	0.00352999	0.00691136	0.0419927	143	0.787698	Infection of the eye	sense organs	Physical activity	Physical activity variability	Fraction of time
182	sleep_peak_quality_SD	0.609542	-0.00129813	0.00254171	-0.031031	264	0.787698	Malignant neoplasm of uterus	neoplasms	Sleep	Sleep variability	Hours
371	sleep_overall_L5	0.609548	-0.00111278	0.00217884	-0.0192187	681	0.787698	Inflammation of the eye	sense organs	Sleep	Sleep	Fraction of time
907	sleep_peak_time_mean	0.609566	0.0287343	0.0562651	0.0309228	275	0.787703	Injuries to the nervous system	injuries & poisonings	Diurnal rhythms	Phase	Hours past midnight
556	acceleration_between_day_SD_M10	0.609611	-0.311251	0.60954	-0.0302412	267	0.78771	Ulceration of the lower GI tract	digestive	Physical activity	Physical activity variability	Fraction of time
550	sleep_within_day_SD_M10	0.60962	0.000370685	0.000725953	0.00555671	10020	0.78771	Abdominal hernia	digestive	Sleep	Sleep variability
540	temp_IV	0.60962	-0.00538907	0.010554	-0.014477	1167	0.78771	Appendiceal conditions	digestive	Diurnal rhythms	Variability
360	acceleration_during_main_sleep_mean	0.609652	0.0250654	0.0490928	0.0515278	97	0.78771	Disorders of the globe	sense organs	Sleep	Sleep	g
470	temp_cosinor_rsquared	0.609655	-0.00260568	0.00510349	-0.0177048	789	0.78771	Septal Deviations/Turbinate Hypertrophy	respiratory	Diurnal rhythms	Amplitude
519	sedentary_peak_time_mean	0.609659	0.0276387	0.0541339	0.0118538	1831	0.78771	Other diseases of respiratory system, not elsewhere classified	respiratory	Diurnal rhythms	Phase	Hours past midnight
332	acceleration_peak_time_mean	0.60967	0.0586579	0.114892	0.0309442	264	0.78771	Parkinson's disease	neurological	Diurnal rhythms	Phase	Hours past midnight
1019	sedentary_hourly_SD_L5	0.609776	0.000830934	0.00162802	0.00988478	2670	0.787804	Other ill-defined and unknown causes of morbidity and mortality		Physical activity	Physical activity variability	Fraction of time
749	sedentary_hourly_SD_L5	0.609784	0.0049505	0.00969957	0.0588912	74	0.787804	Congenital anomalies of face and neck	congenital anomalies	Physical activity	Physical activity variability	Fraction of time
53	main_sleep_onset_SD	0.609785	-0.0380609	0.0745732	-0.0566053	82	0.787804	Herpes zoster	infectious diseases	Diurnal rhythms	Phase Variability	Hours
765	acceleration_M10_time_abs_dev	0.609806	-0.0443584	0.086917	-0.0474573	109	0.787812	Cervical radiculitis	symptoms	Diurnal rhythms	Phase	Hours
369	moderate_overall	0.609827	-0.00149651	0.00293248	-0.0413019	143	0.787821	Infection of the eye	sense organs	Physical activity	Physical activity	Fraction of time
527	acceleration_hourly_SD	0.609849	-0.602344	1.18039	-0.0416566	131	0.787831	Diseases of the salivary glands	digestive	Physical activity	Physical activity variability	Fraction of time
159	MET_hourly_SD	0.609908	-0.00227661	0.00446213	-0.0147869	1117	0.78789	Malignant neoplasm of other and ill-defined sites within the digestive organs and peritoneum	neoplasms	Physical activity	Physical activity variability
503	MET_peak_time_mean_abs_dev	0.609939	-0.0729839	0.14306	-0.0628688	68	0.787908	Pulmonary congestion and hypostasis	respiratory	Diurnal rhythms	Phase	Hours
907	walking_within_day_SD_M10	0.609951	-0.00143517	0.00281326	-0.0307602	275	0.787908	Injuries to the nervous system	injuries & poisonings	Physical activity	Physical activity variability	Fraction of time
526	self_report_snoring	0.609982	0.0161633	0.0316865	0.0337037	211	0.78793	Diseases of the jaws	digestive	Sleep	Self-report
760	self_report_nap_during_day	0.610051	0.00395076	0.00774651	0.015833	1018	0.788001	Back pain	symptoms	Sleep	Self-report
384	self_report_sleep_duration	0.610087	-0.0343798	0.0674176	-0.0350408	212	0.788029	Other disorders of tympanic membrane	sense organs	Sleep	Self-report	Hours
733	sedentary_peak_time_mean	0.61012	-0.055325	0.108501	-0.0237281	441	0.788053	Other disorders of bone and cartilage	musculoskeletal	Diurnal rhythms	Phase	Hours past midnight
525	moderate_peak_value_mean	0.610144	-0.0025332	0.00496831	-0.0216236	533	0.788066	Other diseases of the teeth and supporting structures	digestive	Physical activity	Physical activity	Hours
396	moderate_peak_value_mean	0.61016	0.00335812	0.00658653	0.0286652	301	0.788069	Abnormal heart sounds	circulatory system	Physical activity	Physical activity	Hours
602	acceleration_within_day_SD	0.610184	-0.309801	0.607675	-0.0291969	274	0.788078	Other disorders of prostate	genitourinary	Physical activity	Physical activity variability	Fraction of time
429	moderate_between_day_SD	0.610196	-0.000742307	0.00145609	-0.0369667	180	0.788078	Ill-defined descriptions and complications of heart disease	circulatory system	Physical activity	Physical activity variability	Fraction of time
375	acceleration_overall_L5	0.610235	0.0339949	0.0666906	0.020013	644	0.788111	Disorders of lacrimal system	sense organs	Physical activity	Physical activity	g
773	sleep_peak_quality_SD	0.610256	0.00141329	0.00277273	0.0337838	220	0.788119	Pain in limb	symptoms	Sleep	Sleep variability	Hours
586	self_report_IPAQ_activity_group	0.610271	-0.0101734	0.01996	-0.0221078	517	0.78812	Other disorders of the kidney and ureters	genitourinary	Physical activity	Self-report physical activity
396	acceleration_L5_time_abs_dev	0.610347	-0.0211228	0.0414515	-0.0295863	301	0.788201	Abnormal heart sounds	circulatory system	Diurnal rhythms	Phase	Hours
577	total_sleep_mean	0.610366	0.0297866	0.0584562	0.0240322	451	0.788206	Diseases of pancreas	digestive	Sleep	Sleep	Hours
180	tasks_light_overall	0.61038	-0.000906655	0.00177939	-0.0244103	429	0.788207	Cervical cancer and dysplasia	neoplasms	Physical activity	Physical activity	Hours
526	main_sleep_onset_mean_abs_dev	0.610431	-0.0255191	0.0500904	-0.034164	221	0.788222	Diseases of the jaws	digestive	Diurnal rhythms	Phase	Hours
1000	acceleration_hourly_SD_M10	0.610441	-0.868121	1.70405	-0.0425129	131	0.788222	Burns		Physical activity	Physical activity variability	Fraction of time
958	sleep_hourly_SD_L5	0.610447	0.00469097	0.00920812	0.0515057	94	0.788222	Certain early complications of trauma or procedure	injuries & poisonings	Sleep	Sleep	Fraction of time
766	sedentary_within_day_SD	0.610449	0.0019499	0.00382757	0.0565324	79	0.788222	Neuralgia, neuritis, and radiculitis NOS	symptoms	Physical activity	Physical activity variability	Fraction of time
766	acceleration_M10_time	0.61048	0.0814826	0.159961	0.0565615	79	0.788244	Neuralgia, neuritis, and radiculitis NOS	symptoms	Diurnal rhythms	Phase	Hours past midnight
749	sedentary_overall_M10	0.610542	-0.00711348	0.0139671	-0.0584023	74	0.788279	Congenital anomalies of face and neck	congenital anomalies	Physical activity	Physical activity	Fraction of time
525	sedentary_peak_time_mean	0.610548	-0.0505435	0.0992424	-0.0216774	533	0.788279	Other diseases of the teeth and supporting structures	digestive	Diurnal rhythms	Phase	Hours past midnight
38	self_report_IPAQ_activity_group	0.610558	-0.0104422	0.0205037	-0.0226918	487	0.788279	Septicemia	infectious diseases	Physical activity	Self-report physical activity
180	inactivity_peak_value_mean	0.610564	0.0342972	0.0673456	0.0242066	429	0.788279	Cervical cancer and dysplasia	neoplasms	Sleep	Sleep
694	self_report_IPAQ_activity_group	0.610637	0.0183325	0.0360048	0.0398384	155	0.788349	Dyschromia and Vitiligo	dermatologic	Physical activity	Self-report physical activity
561	sedentary_peak_time_mean_abs_dev	0.610656	-0.0117056	0.0229909	-0.00867075	3697	0.788349	Symptoms involving digestive system	digestive	Diurnal rhythms	Phase	Hours
293	temp_phase	0.61066	0.116668	0.22915	0.0228171	500	0.788349	Symptoms involving head and neck	mental disorders	Diurnal rhythms	Phase	Hours past midnight
597	sleep_peak_time_mean_abs_dev	0.610693	0.0114103	0.0224132	0.0183535	771	0.788373	Other disorders of urethra and urinary tract	genitourinary	Diurnal rhythms	Phase	Hours
353	acceleration_M10_time	0.610754	0.0425964	0.0836864	0.0295685	294	0.788406	Nerve root and plexus disorders	neurological	Diurnal rhythms	Phase	Hours past midnight
740	main_sleep_onset_SD	0.610756	-0.00408027	0.00801628	-0.0060683	8526	0.788406	Osteoarthrosis	musculoskeletal	Diurnal rhythms	Phase Variability	Hours
193	MET_within_day_SD	0.610761	-0.00756695	0.0148666	-0.0518988	89	0.788406	Thyroid cancer	neoplasms	Physical activity	Physical activity variability
958	acceleration_RA	0.610907	-0.00341966	0.00672127	-0.0501055	94	0.788576	Certain early complications of trauma or procedure	injuries & poisonings	Diurnal rhythms	Amplitude
364	self_report_getting_up_in_morning	0.610939	-0.0114318	0.0224709	-0.0394406	143	0.788599	Corneal opacity and other disorders of cornea	sense organs	Sleep	Self-report
334	temp_amplitude	0.610988	0.0242484	0.0476706	0.0266641	350	0.78863	Degenerative disease of the spinal cord	neurological	Diurnal rhythms	Amplitude	Celsius
521	sedentary_hourly_SD	0.610991	-0.000607286	0.00119389	-0.0192644	688	0.78863	Diseases of hard tissues of teeth	digestive	Physical activity	Physical activity variability	Fraction of time
765	temp_phase	0.611108	-0.248128	0.487964	-0.048527	109	0.788741	Cervical radiculitis	symptoms	Diurnal rhythms	Phase	Hours past midnight
458	self_report_snoring	0.611108	-0.00621579	0.0122239	-0.0129611	1460	0.788741	Hypotension	circulatory system	Sleep	Self-report
745	moderate_between_day_SD_M10	0.61112	0.00113114	0.00222455	0.0289933	300	0.788741	Pain in joint	musculoskeletal	Physical activity	Physical activity variability	Fraction of time
635	tasks_light_peak_value_mean	0.611139	0.00276436	0.00543684	0.0251903	410	0.788748	Hemorrhage during pregnancy; childbirth and postpartum	pregnancy complications	Physical activity	Physical activity	Fraction of time
10	moderate_within_day_SD_M10	0.611219	-0.00140998	0.00277372	-0.0266458	347	0.788807	Tuberculosis	infectious diseases	Physical activity	Physical activity variability	Fraction of time
565	phase_abs_dev	0.611228	0.00577704	0.0113649	0.00910391	3261	0.788807	Anal and rectal conditions	digestive	Diurnal rhythms	Phase	Hours
749	acceleration_during_main_sleep_mean	0.611238	-0.029015	0.0570813	-0.059647	74	0.788807	Congenital anomalies of face and neck	congenital anomalies	Sleep	Sleep	g
805	temp_within_day_SD	0.611261	0.0398631	0.078428	0.0640167	61	0.788807	Fracture of vertebral column without mention of spinal cord injury	injuries & poisonings	Diurnal rhythms	Variability	Celsius
271	cosinor_rsquared	0.611273	-0.00596105	0.0117284	-0.0671027	57	0.788807	Disorders of carbohydrate transport and metabolism	endocrine/metabolic	Diurnal rhythms	Amplitude
369	MVPA_IV	0.611285	-0.0116927	0.0230062	-0.0420037	143	0.788807	Infection of the eye	sense organs	Diurnal rhythms	Variability
750	total_sleep_mean	0.611311	-0.0528695	0.104032	-0.0426558	142	0.788807	Digestive congenital anomalies	congenital anomalies	Sleep	Sleep	Hours
272	temp_L1_time	0.611313	-0.0192512	0.037881	-0.00552855	11594	0.788807	Disorders of lipoid metabolism	endocrine/metabolic	Diurnal rhythms	Phase	Hours past midnight
741	acceleration_between_day_SD	0.611313	0.107692	0.211907	0.0222883	480	0.788807	Symptoms and disorders of the joints	musculoskeletal	Physical activity	Physical activity variability	g
440	tasks_light_within_day_SD	0.611375	-0.00220396	0.00433754	-0.0502123	101	0.788853	Atherosclerosis	circulatory system	Physical activity	Physical activity variability	Fraction of time
1013	MET_within_day_SD_L5	0.611377	0.0031603	0.00621971	0.0694399	53	0.788853	Asphyxia and hypoxemia		Physical activity	Physical activity variability
338	moderate_hourly_SD_M10	0.611397	0.00256503	0.00504846	0.0426301	138	0.788862	Pain	neurological	Physical activity	Physical activity variability	Fraction of time
1002	tasks_light_peak_value_mean	0.61142	-0.00153236	0.00301617	-0.0139637	1332	0.788872	Symptoms concerning nutrition, metabolism, and development		Physical activity	Physical activity	Fraction of time
365	MVPA_IV	0.611488	0.0034794	0.00684984	0.012499	1658	0.788924	Glaucoma	sense organs	Diurnal rhythms	Variability
818	MET_within_day_SD	0.6115	-0.00834786	0.0164349	-0.0572548	72	0.788924	Intracranial hemorrhage (injury)	injuries & poisonings	Physical activity	Physical activity variability
1011	acceleration_peak_time_mean	0.611502	-0.0363703	0.0716045	-0.0191866	681	0.788924	Complications of surgical and medical procedures		Diurnal rhythms	Phase	Hours past midnight
220	sedentary_peak_time_mean	0.611562	-0.0633779	0.124797	-0.0271818	331	0.788956	Benign neoplasm of ovary	neoplasms	Diurnal rhythms	Phase	Hours past midnight
1002	moderate_hourly_SD_M10	0.611575	-0.000833185	0.00164068	-0.0138473	1332	0.788956	Symptoms concerning nutrition, metabolism, and development		Physical activity	Physical activity variability	Fraction of time
323	moderate_hourly_SD_M10	0.611576	-0.00292949	0.00576868	-0.0486873	105	0.788956	Encephalitis	neurological	Physical activity	Physical activity variability	Fraction of time
429	acceleration_within_day_SD_L5	0.611584	0.0467887	0.0921372	0.0374589	180	0.788956	Ill-defined descriptions and complications of heart disease	circulatory system	Physical activity	Physical activity variability	Fraction of time
229	walking_hourly_SD_M10	0.611645	-0.00117665	0.00231748	-0.0242542	435	0.789017	Benign neoplasm of unspecified sites	neoplasms	Physical activity	Physical activity variability	Fraction of time
523	tasks_light_within_day_SD	0.611691	0.00111876	0.00220375	0.0254884	394	0.789058	Gingival and periodontal diseases	digestive	Physical activity	Physical activity variability	Fraction of time
500	temp_L1_time_abs_dev	0.611725	-0.139199	0.274222	-0.0621793	67	0.789083	Lung disease due to external agents	respiratory	Diurnal rhythms	Phase	Hours
220	acceleration_overall_L5	0.611758	0.0471112	0.0928176	0.0277347	331	0.789092	Benign neoplasm of ovary	neoplasms	Physical activity	Physical activity	g
200	main_sleep_onset_SD	0.611774	0.0234155	0.0461349	0.0348243	209	0.789092	Myeloproliferative disease	neoplasms	Diurnal rhythms	Phase Variability	Hours
378	tasks_light_peak_value_mean	0.611799	0.0031584	0.00622333	0.0287809	305	0.789092	Strabismus and other disorders of binocular eye movements	sense organs	Physical activity	Physical activity	Fraction of time
733	phase_abs_dev	0.611801	0.0153216	0.03019	0.024145	440	0.789092	Other disorders of bone and cartilage	musculoskeletal	Diurnal rhythms	Phase	Hours
281	tasks_light_hourly_SD	0.611803	0.00130192	0.00256534	0.0273107	337	0.789092	Other deficiency anemia	hematopoietic	Physical activity	Physical activity variability	Fraction of time
949	acceleration_during_main_sleep_mean	0.611817	0.0101648	0.0200298	0.0208961	588	0.789092	Allergies, other	injuries & poisonings	Sleep	Sleep	g
320	acceleration_overall	0.611869	-0.218413	0.430447	-0.0268138	309	0.789134	Meningitis	neurological	Physical activity	Physical activity	g
967	acceleration_peak_time_mean_abs_dev	0.611884	0.0554299	0.109245	0.0481816	110	0.789134	Adverse effects of sedatives or other central nervous system depressants and anesthetics	injuries & poisonings	Diurnal rhythms	Phase	Hours
727	main_sleep_onset_mean_abs_dev	0.611892	0.0101033	0.0199129	0.0135259	1422	0.789134	Other disorders of synovium, tendon, and bursa	musculoskeletal	Diurnal rhythms	Phase	Hours
157	sedentary_within_day_SD	0.612017	-0.00163822	0.00322994	-0.0474961	112	0.789244	Pancreatic cancer	neoplasms	Physical activity	Physical activity variability	Fraction of time
455	moderate_within_day_SD_M10	0.612034	0.000430713	0.00084924	0.00813957	3954	0.789244	Hemorrhoids	circulatory system	Physical activity	Physical activity variability	Fraction of time
536	acceleration_overall	0.612068	-0.364255	0.718274	-0.0447182	111	0.789244	Disorders of function of stomach	digestive	Physical activity	Physical activity	g
246	acceleration_peak_value_mean	0.612073	-1.3398	2.64199	-0.0460765	110	0.789244	Other disorders of thyroid	endocrine/metabolic	Physical activity	Physical activity	g
386	MVPA_between_day_SD	0.612075	0.000304534	0.000600521	0.0111765	2092	0.789244	Vertiginous syndromes and other disorders of vestibular system	sense organs	Physical activity	Physical activity variability	Fraction of time
871	temp_phase_abs_dev	0.612075	-0.073498	0.144933	-0.0170545	875	0.789244	Open wounds of extremities	injuries & poisonings	Diurnal rhythms	Phase	Hours
481	sedentary_peak_time_mean_abs_dev	0.612077	-0.0531461	0.104801	-0.0393672	168	0.789244	Influenza	respiratory	Diurnal rhythms	Phase	Hours
271	sedentary_IV	0.612097	-0.0192668	0.0379952	-0.0691541	57	0.789252	Disorders of carbohydrate transport and metabolism	endocrine/metabolic	Diurnal rhythms	Variability
443	temp_phase	0.612142	-0.0859345	0.169489	-0.0168065	918	0.789292	Peripheral vascular disease	circulatory system	Diurnal rhythms	Phase	Hours past midnight
803	walking_peak_value_mean	0.612185	0.00370257	0.00730347	0.0316915	253	0.789329	Fracture of upper limb	injuries & poisonings	Physical activity	Physical activity	Hours
117	temp_cosinor_rsquared	0.612223	-0.00962897	0.0189956	-0.0654258	57	0.78936	Mycoses	infectious diseases	Diurnal rhythms	Amplitude
771	temp_IV	0.612243	0.0103579	0.0204348	0.0278252	308	0.789367	Musculoskeletal symptoms referable to limbs	symptoms	Diurnal rhythms	Variability
706	temp_IV	0.612327	-0.00455485	0.00898823	-0.012236	1627	0.78944	Diseases of sebaceous glands	dermatologic	Diurnal rhythms	Variability
371	sleep_peak_quality_SD	0.612334	-0.000802926	0.00158447	-0.0191935	681	0.78944	Inflammation of the eye	sense organs	Sleep	Sleep variability	Hours
383	sedentary_within_day_SD	0.612342	-0.00224344	0.00442723	-0.0650427	59	0.78944	Otosclerosis	sense organs	Physical activity	Physical activity variability	Fraction of time
674	inactivity_peak_value_mean	0.612391	-0.0998122	0.196998	-0.0704465	50	0.789485	Other complications of the puerperium NEC	pregnancy complications	Sleep	Sleep
386	main_sleep_onset_mean_abs_dev	0.61241	0.00836986	0.0165204	0.0112052	2089	0.789486	Vertiginous syndromes and other disorders of vestibular system	sense organs	Diurnal rhythms	Phase	Hours
663	MVPA_within_day_SD_M10	0.612421	0.00209436	0.00413395	0.0447257	126	0.789486	Umbilical cord complications during labor and delivery	pregnancy complications	Physical activity	Physical activity variability	Fraction of time
702	moderate_overall_M10	0.612472	0.000836967	0.00165229	0.0127808	1517	0.789534	Degenerative skin conditions and other dermatoses	dermatologic	Physical activity	Physical activity	Fraction of time
947	cosinor_rsquared	0.612509	0.00333037	0.00657528	0.0374895	171	0.789555	Urticaria	dermatologic	Diurnal rhythms	Amplitude
726	MET_peak_time_mean	0.61252	-0.0201825	0.0398484	-0.0105128	2319	0.789555	Peripheral enthesopathies and allied syndromes	musculoskeletal	Diurnal rhythms	Phase	Hours past midnight
476	MVPA_between_day_SD	0.61253	-0.000206221	0.000407176	-0.0075684	4719	0.789555	Allergic rhinitis	respiratory	Physical activity	Physical activity variability	Fraction of time
1008	walking_within_day_SD_M10	0.612569	-0.00313956	0.00619961	-0.0672906	56	0.789586	Crushing or internal injury to organs		Physical activity	Physical activity variability	Fraction of time
624	self_report_IPAQ_activity_group	0.612589	-0.00978981	0.0193327	-0.0212742	553	0.789594	Symptoms involving female genital tract	genitourinary	Physical activity	Self-report physical activity
617	acceleration_hourly_SD	0.612615	-0.814568	1.60872	-0.0563335	70	0.78961	Disorders secondary to childbirth, surgery, trauma	genitourinary	Physical activity	Physical activity variability	Fraction of time
700	sleep_overall_L5	0.61263	-0.00388155	0.00766613	-0.067038	55	0.789611	Corns and callosities	dermatologic	Sleep	Sleep	Fraction of time
938	temp_L1_time	0.612746	0.178357	0.352373	0.0512205	97	0.789731	Dermatitis due to solar radiation	dermatologic	Diurnal rhythms	Phase	Hours past midnight
556	MET_overall_M10	0.612752	0.00864891	0.0170876	0.0299841	267	0.789731	Ulceration of the lower GI tract	digestive	Physical activity	Physical activity	MET
590	moderate_between_day_SD_M10	0.612813	0.0011466	0.00226572	0.0293897	297	0.789776	Pyelonephritis	genitourinary	Physical activity	Physical activity variability	Fraction of time
306	acceleration_M10_time_abs_dev	0.612816	0.00614032	0.0121336	0.0065693	7374	0.789776	Other mental disorder	mental disorders	Diurnal rhythms	Phase	Hours
191	self_report_IPAQ_activity_group	0.612853	-0.03192	0.0630816	-0.0693651	50	0.789806	Manlignant and unknown neoplasms of brain and nervous system	neoplasms	Physical activity	Self-report physical activity
182	sleep_peak_quality_mean	0.612962	0.00188802	0.00373236	0.0302241	266	0.789899	Malignant neoplasm of uterus	neoplasms	Sleep	Sleep	Hours
443	phase	0.612964	0.0161569	0.03194	0.0167345	917	0.789899	Peripheral vascular disease	circulatory system	Diurnal rhythms	Phase	Hours past midnight
316	sedentary_peak_value_mean	0.612968	-0.0048323	0.00955295	-0.060866	68	0.789899	Substance addiction and disorders	mental disorders	Physical activity	Physical activity	Hours
374	MVPA_overall	0.613027	-0.000701407	0.00138684	-0.0122662	1686	0.78995	Other disorders of eyelids	sense organs	Physical activity	Physical activity	Fraction of time
524	temp_cosinor_rsquared	0.613036	0.00897676	0.0177495	0.0609942	66	0.78995	Dentofacial anomalies, including malocclusion	digestive	Diurnal rhythms	Amplitude
646	sedentary_peak_time_mean_abs_dev	0.613097	-0.0320214	0.063326	-0.0237194	478	0.789994	Other complications of pregnancy NEC	pregnancy complications	Diurnal rhythms	Phase	Hours
967	acceleration_peak_value_SD	0.613104	-1.14645	2.26728	-0.0459892	110	0.789994	Adverse effects of sedatives or other central nervous system depressants and anesthetics	injuries & poisonings	Physical activity	Physical activity variability	Fraction of time
358	acceleration_peak_time_mean_abs_dev	0.613113	0.0784534	0.155157	0.0681945	56	0.789994	Myoneural disorders	neurological	Diurnal rhythms	Phase	Hours
416	acceleration_hourly_SD_M10	0.613162	-0.369853	0.73156	-0.0181121	715	0.790025	Cardiomegaly	circulatory system	Physical activity	Physical activity variability	Fraction of time
149	tasks_light_overall_M10	0.613164	-0.00336176	0.00664952	-0.0519409	92	0.790025	Cancer of larynx, pharynx, nasal cavities	neoplasms	Physical activity	Physical activity	Fraction of time
110	sedentary_within_day_SD	0.613256	0.00211646	0.00418741	0.0613614	66	0.790124	Dermatophytosis / Dermatomycosis	infectious diseases	Physical activity	Physical activity variability	Fraction of time
279	moderate_within_day_SD_M10	0.613277	-0.00245379	0.0048551	-0.0463715	116	0.790133	Disorders involving the immune mechanism	endocrine/metabolic	Physical activity	Physical activity variability	Fraction of time
278	tasks_light_peak_value_mean	0.613298	-0.00108047	0.00213796	-0.00984576	3110	0.790142	Overweight, obesity and other hyperalimentation	endocrine/metabolic	Physical activity	Physical activity	Fraction of time
191	sleep_peak_quality_mean	0.613339	0.00295046	0.00583885	0.0472319	107	0.790175	Manlignant and unknown neoplasms of brain and nervous system	neoplasms	Sleep	Sleep	Hours
610	acceleration_hourly_SD	0.613352	-0.229093	0.453384	-0.0158435	912	0.790175	Benign mammary dysplasias	genitourinary	Physical activity	Physical activity variability	Fraction of time
698	temp_RA	0.613404	0.00124687	0.00246796	0.0387896	160	0.790196	Pruritus and related conditions	dermatologic	Diurnal rhythms	Amplitude
241	MET_hourly_SD	0.613406	-0.00460207	0.00910904	-0.0298911	264	0.790196	Nontoxic nodular goiter	endocrine/metabolic	Physical activity	Physical activity variability
969	sedentary_within_day_SD	0.613417	0.00123674	0.00244799	0.035856	197	0.790196	Poisoning by psychotropic agents	injuries & poisonings	Physical activity	Physical activity variability	Fraction of time
642	acceleration_overall_M10	0.613432	-0.327635	0.648548	-0.0219029	490	0.790196	Hypertension complicating pregnancy, childbirth, and the puerperium	pregnancy complications	Physical activity	Physical activity	g
689	phase_abs_dev	0.613451	-0.00862222	0.0170684	-0.0135876	1409	0.790196	Disorder of skin and subcutaneous tissue NOS	dermatologic	Diurnal rhythms	Phase	Hours
363	moderate_hourly_SD	0.613453	0.00306711	0.00607166	0.0608679	64	0.790196	Chorioretinal inflammations, scars, and other disorders of choroid	sense organs	Physical activity	Physical activity variability	Fraction of time
456	sedentary_hourly_SD_L5	0.613507	0.00528599	0.0104657	0.0628821	64	0.790247	Chronic venous insufficiency [CVI]	circulatory system	Physical activity	Physical activity variability	Fraction of time
618	temp_phase	0.613613	-0.0547227	0.108378	-0.0107023	2366	0.790365	Genital prolapse	genitourinary	Diurnal rhythms	Phase	Hours past midnight
765	acceleration_peak_value_SD	0.613632	-1.15554	2.28866	-0.046354	109	0.79037	Cervical radiculitis	symptoms	Physical activity	Physical activity variability	Fraction of time
592	MVPA_between_day_SD	0.613659	-0.000539885	0.00106938	-0.019814	643	0.790387	Cystitis and urethritis	genitourinary	Physical activity	Physical activity variability	Fraction of time
655	walking_within_day_SD_M10	0.613678	0.00079758	0.00157989	0.0170946	935	0.790394	Known or suspected fetal abnormality affecting management of mother	pregnancy complications	Physical activity	Physical activity variability	Fraction of time
761	MET_peak_time_mean_abs_dev	0.613719	-0.0399773	0.0791983	-0.0344367	214	0.790412	Cervicalgia	symptoms	Diurnal rhythms	Phase	Hours
150	self_report_IPAQ_activity_group	0.613721	-0.0277393	0.0549538	-0.0602801	66	0.790412	Cancer of esophagus	neoplasms	Physical activity	Self-report physical activity
475	inactivity_peak_time_mean_abs_dev	0.613739	0.0109708	0.0217353	0.0165813	923	0.790417	Chronic sinusitis	respiratory	Diurnal rhythms	Phase	Hours
303	acceleration_between_day_SD_M10	0.61378	0.520436	1.03121	0.0505658	96	0.790452	Psychogenic and somatoform disorders	mental disorders	Physical activity	Physical activity variability	Fraction of time
240	sleep_overall_L5	0.613909	-0.00238707	0.00473151	-0.0412268	145	0.790599	Simple and unspecified goiter	endocrine/metabolic	Sleep	Sleep	Fraction of time
381	acceleration_within_day_SD_M10	0.613936	-0.35296	0.699672	-0.0252489	360	0.790601	Otitis media and Eustachian tube disorders	sense organs	Physical activity	Physical activity variability	Fraction of time
614	acceleration_during_main_sleep_mean	0.613947	-0.00736186	0.0145939	-0.015134	1141	0.790601	Inflammatory diseases of female pelvic organs	genitourinary	Sleep	Sleep	g
567	MET_hourly_SD	0.613953	0.00383389	0.00760026	0.0249016	378	0.790601	Peritonitis and retroperitoneal infections	digestive	Physical activity	Physical activity variability
380	temp_L1_time_abs_dev	0.614026	-0.0696352	0.138073	-0.0311055	258	0.790677	Disorders of external ear	sense organs	Diurnal rhythms	Phase	Hours
717	temp_IV	0.614055	0.00843278	0.0167219	0.0226535	473	0.790694	Polymyalgia Rheumatica	musculoskeletal	Diurnal rhythms	Variability
792	moderate_within_day_SD_M10	0.614077	0.00238647	0.00473258	0.0450993	121	0.790694	Abnormal Papanicolaou smear of cervix and cervical HPV	genitourinary	Physical activity	Physical activity variability	Fraction of time
287	MET_within_day_SD_L5	0.614082	-0.00111525	0.00221166	-0.0245048	414	0.790694	Purpura and other hemorrhagic conditions	hematopoietic	Physical activity	Physical activity variability
705	total_sleep_mean	0.614163	0.0481498	0.0955082	0.0388478	166	0.79078	Disorders of sweat glands	dermatologic	Sleep	Sleep	Hours
595	self_report_sleeplessness	0.614279	0.0142031	0.0281819	0.0284167	291	0.790897	Hydronephrosis	genitourinary	Sleep	Self-report
652	main_sleep_onset_mean	0.61429	-0.0310338	0.0615797	-0.0278083	336	0.790897	Malposition and malpresentation of fetus or obstruction	pregnancy complications	Diurnal rhythms	Phase	Hours past midnight
623	acceleration_during_main_sleep_mean	0.614296	0.0163167	0.0323775	0.0335428	223	0.790897	Hypertrophy of female genital organs	genitourinary	Sleep	Sleep	g
117	sedentary_overall_L5	0.614334	0.00341904	0.00678518	0.0659149	57	0.79091	Mycoses	infectious diseases	Physical activity	Physical activity	Fraction of time
1009	acceleration_within_day_SD	0.614335	0.137385	0.272645	0.0129478	1367	0.79091	Injury, NOS		Physical activity	Physical activity variability	Fraction of time
110	walking_within_day_SD_M10	0.614355	-0.00285247	0.00566115	-0.0611375	66	0.790918	Dermatophytosis / Dermatomycosis	infectious diseases	Physical activity	Physical activity variability	Fraction of time
185	main_sleep_onset_SD	0.614451	-0.00845391	0.0167825	-0.0125729	1715	0.790997	Cancer of prostate	neoplasms	Diurnal rhythms	Phase Variability	Hours
353	MVPA_overall	0.614451	0.00165293	0.00328137	0.0289065	294	0.790997	Nerve root and plexus disorders	neurological	Physical activity	Physical activity	Fraction of time
8	tasks_light_within_day_SD	0.614468	0.000850281	0.00168804	0.0193717	675	0.790997	Intestinal infection	infectious diseases	Physical activity	Physical activity variability	Fraction of time
752	moderate_overall_M10	0.614473	-0.00391483	0.00777213	-0.0597811	72	0.790997	Nervous system congenital anomalies	congenital anomalies	Physical activity	Physical activity	Fraction of time
596	tasks_light_overall_M10	0.614506	0.000700956	0.00139174	0.0108301	2219	0.79102	Other disorders of bladder	genitourinary	Physical activity	Physical activity	Fraction of time
941	main_sleep_onset_mean_abs_dev	0.614538	0.0456767	0.0906987	0.0611501	69	0.791043	Adverse reaction to serum or vaccine	injuries & poisonings	Diurnal rhythms	Phase	Hours
765	MET_peak_time_mean_abs_dev	0.614568	-0.0564367	0.112074	-0.0486149	108	0.791063	Cervical radiculitis	symptoms	Diurnal rhythms	Phase	Hours
320	MVPA_within_day_SD_M10	0.614598	0.00132447	0.0026304	0.0282845	309	0.791063	Meningitis	neurological	Physical activity	Physical activity variability	Fraction of time
380	sleep_peak_quality_SD	0.614607	-0.00130172	0.00258528	-0.0311168	257	0.791063	Disorders of external ear	sense organs	Sleep	Sleep variability	Hours
363	self_report_sleep_duration	0.614616	0.0612745	0.121697	0.0624527	64	0.791063	Chorioretinal inflammations, scars, and other disorders of choroid	sense organs	Sleep	Self-report	Hours
732	sleep_peak_time_mean	0.614624	0.0520952	0.103469	0.056063	80	0.791063	Osteochondropathies	musculoskeletal	Diurnal rhythms	Phase	Hours past midnight
594	main_sleep_duration_mean	0.614649	0.0139234	0.0276559	0.013164	1485	0.791071	Urinary calculus	genitourinary	Sleep	Sleep	Hours
1013	inactivity_peak_time_mean	0.614658	-0.0678638	0.134801	-0.069779	53	0.791071	Asphyxia and hypoxemia		Diurnal rhythms	Phase	Hours past midnight
217	temp_IV	0.614731	-0.0174396	0.0346481	-0.046849	107	0.79112	Vascular hamartomas and non-neoplastic nevi	neoplasms	Diurnal rhythms	Variability
78	acceleration_L5_time	0.614737	0.043193	0.0858153	0.0372386	186	0.79112	Viral warts & HPV	infectious diseases	Diurnal rhythms	Phase	Hours past midnight
291	acceleration_peak_time_mean	0.614739	0.0841568	0.167203	0.0443958	125	0.79112	Other specified nonpsychotic and/or transient mental disorders	mental disorders	Diurnal rhythms	Phase	Hours past midnight
323	moderate_between_day_SD	0.61482	-0.000967718	0.0019231	-0.0481921	105	0.7912	Encephalitis	neurological	Physical activity	Physical activity variability	Fraction of time
756	walking_overall_M10	0.61484	-0.00458972	0.00912142	-0.0567725	79	0.7912	Other congenital musculoskeletal anomalies	congenital anomalies	Physical activity	Physical activity	Fraction of time
38	acceleration_L5_time_abs_dev	0.614857	-0.0115931	0.0230409	-0.0162382	984	0.7912	Septicemia	infectious diseases	Diurnal rhythms	Phase	Hours
696	temp_phase_abs_dev	0.614863	-0.0636249	0.126454	-0.0147635	1158	0.7912	Psoriasis and related disorders	dermatologic	Diurnal rhythms	Phase	Hours
208	self_report_chronotype	0.614873	0.00571994	0.0113685	0.0129588	1600	0.7912	Benign neoplasm of colon	neoplasms	Diurnal rhythms	Self-report
193	moderate_within_day_SD_M10	0.614901	-0.00275424	0.00547462	-0.0520493	89	0.791219	Thyroid cancer	neoplasms	Physical activity	Physical activity variability	Fraction of time
369	main_sleep_duration_mean	0.614917	-0.044266	0.0879916	-0.0418517	143	0.79122	Infection of the eye	sense organs	Sleep	Sleep	Hours
180	MVPA_IV	0.614994	0.00669294	0.0133071	0.024043	429	0.791301	Cervical cancer and dysplasia	neoplasms	Diurnal rhythms	Variability
225	temp_cosinor_rsquared	0.61504	-0.00506681	0.0100753	-0.0344274	201	0.791323	Benign neoplasm of brain and other parts of nervous system	neoplasms	Diurnal rhythms	Amplitude
704	sedentary_overall_M10	0.615053	0.00192976	0.00383745	0.0158435	966	0.791323	Diseases of hair and hair follicles	dermatologic	Physical activity	Physical activity	Fraction of time
523	walking_within_day_SD_M10	0.615054	-0.00118277	0.00235202	-0.0253505	394	0.791323	Gingival and periodontal diseases	digestive	Physical activity	Physical activity variability	Fraction of time
654	sleep_peak_time_mean	0.615098	0.0262518	0.0522099	0.0282512	325	0.791344	Other and unspecified complications of birth; puerperium affecting management of mother	pregnancy complications	Diurnal rhythms	Phase	Hours past midnight
619	MVPA_hourly_SD	0.615098	-0.00060762	0.00120844	-0.0117426	1851	0.791344	Noninflammatory female genital disorders	genitourinary	Physical activity	Physical activity variability	Fraction of time
700	sleep_peak_quality_SD	0.615155	-0.00277701	0.00552385	-0.0663829	56	0.791399	Corns and callosities	dermatologic	Sleep	Sleep variability	Hours
363	acceleration_hourly_SD_M10	0.615178	1.20583	2.39871	0.0590507	64	0.791404	Chorioretinal inflammations, scars, and other disorders of choroid	sense organs	Physical activity	Physical activity variability	Fraction of time
338	total_sleep_mean_abs_dev	0.615192	0.0345228	0.0686777	0.0430645	137	0.791404	Pain	neurological	Sleep	Sleep	Hours
475	acceleration_within_day_SD_L5	0.615213	0.0206352	0.041053	0.0165205	925	0.791404	Chronic sinusitis	respiratory	Physical activity	Physical activity variability	Fraction of time
189	main_sleep_duration_mean	0.615216	0.0182613	0.0363303	0.0172653	850	0.791404	Cancer of urinary organs (incl. kidney and bladder)	neoplasms	Sleep	Sleep	Hours
801	MET_within_day_SD	0.615246	-0.00751449	0.0149512	-0.051539	87	0.791411	Fracture of ankle and foot	injuries & poisonings	Physical activity	Physical activity variability
789	sedentary_within_day_SD	0.61525	-0.000371426	0.000739014	-0.0107685	2247	0.791411	Nausea and vomiting	symptoms	Physical activity	Physical activity variability	Fraction of time
645	inactivity_peak_value_mean	0.615297	-0.0433137	0.0861915	-0.0305704	263	0.791443	Late pregnancy and failed induction	pregnancy complications	Sleep	Sleep
277	acceleration_M10_time	0.615303	0.0351002	0.0698482	0.0243649	424	0.791443	Other disorders of metabolism	endocrine/metabolic	Diurnal rhythms	Phase	Hours past midnight
151	acceleration_M10_time	0.615402	-0.0784248	0.156106	-0.0544389	87	0.791552	Cancer of stomach	neoplasms	Diurnal rhythms	Phase	Hours past midnight
765	inactivity_peak_value_mean	0.615426	-0.0668931	0.133161	-0.0472126	109	0.791564	Cervical radiculitis	symptoms	Sleep	Sleep
958	moderate_between_day_SD_M10	0.615515	0.00199557	0.00397351	0.0511506	94	0.791661	Certain early complications of trauma or procedure	injuries & poisonings	Physical activity	Physical activity variability	Fraction of time
197	sedentary_peak_time_mean_abs_dev	0.615552	0.0135787	0.0270403	0.0100582	2657	0.791681	Chemotherapy	neoplasms	Diurnal rhythms	Phase	Hours
694	main_sleep_onset_SD	0.615559	0.0195129	0.0388582	0.0290201	295	0.791681	Dyschromia and Vitiligo	dermatologic	Diurnal rhythms	Phase Variability	Hours
751	acceleration_M10_time	0.615607	-0.0404175	0.0804987	-0.028056	319	0.791717	Genitourinary congenital anomalies	congenital anomalies	Diurnal rhythms	Phase	Hours past midnight
569	acceleration_L5_time_abs_dev	0.615615	0.011559	0.0230224	0.0161904	987	0.791717	Other disorders of intestine	digestive	Diurnal rhythms	Phase	Hours
1008	acceleration_hourly_SD_M10	0.615632	-1.29893	2.58723	-0.0636102	56	0.791719	Crushing or internal injury to organs		Physical activity	Physical activity variability	Fraction of time
857	acceleration_L5_time_abs_dev	0.61566	-0.0221098	0.0440424	-0.0309688	271	0.791738	Mechanical complication of unspecified genitourinary device, implant, and graft	injuries & poisonings	Diurnal rhythms	Phase	Hours
747	acceleration_IV	0.615703	0.00584544	0.0116454	0.0190811	651	0.791775	Cardiac and circulatory congenital anomalies	congenital anomalies	Diurnal rhythms	Variability
475	moderate_between_day_SD	0.615726	0.000325454	0.000648419	0.0162075	926	0.791786	Chronic sinusitis	respiratory	Physical activity	Physical activity variability	Fraction of time
378	temp_L1_time_abs_dev	0.61579	-0.0636288	0.126794	-0.0284225	305	0.791849	Strabismus and other disorders of binocular eye movements	sense organs	Diurnal rhythms	Phase	Hours
78	sleep_within_day_SD_L5	0.615805	0.00220202	0.00438818	0.0359575	186	0.791851	Viral warts & HPV	infectious diseases	Sleep	Sleep
628	sedentary_RA	0.615844	0.00207612	0.00413773	0.0132279	1420	0.791873	Ovarian cyst	genitourinary	Diurnal rhythms	Amplitude
255	sleep_within_day_SD_L5	0.615853	0.00227305	0.00453034	0.0371174	171	0.791873	Disorders of adrenal glands	endocrine/metabolic	Sleep	Sleep
382	moderate_peak_value_mean	0.615865	-0.00702179	0.0139954	-0.0599385	65	0.791873	Otalgia	sense organs	Physical activity	Physical activity	Hours
514	phase	0.615922	0.0220138	0.0438835	0.0228008	482	0.791928	Abnormal findings examination of lungs	respiratory	Diurnal rhythms	Phase	Hours past midnight
217	sedentary_peak_time_mean	0.615967	0.109856	0.219022	0.0471158	107	0.791967	Vascular hamartomas and non-neoplastic nevi	neoplasms	Diurnal rhythms	Phase	Hours past midnight
761	acceleration_M10_time	0.616009	0.0491842	0.0980708	0.0341415	212	0.791975	Cervicalgia	symptoms	Diurnal rhythms	Phase	Hours past midnight
565	sedentary_hourly_SD	0.616009	-0.000280344	0.000558993	-0.00889311	3272	0.791975	Anal and rectal conditions	digestive	Physical activity	Physical activity variability	Fraction of time
217	sedentary_hourly_SD	0.616015	0.00150412	0.0029992	0.0477139	107	0.791975	Vascular hamartomas and non-neoplastic nevi	neoplasms	Physical activity	Physical activity variability	Fraction of time
172	walking_within_day_SD	0.616049	0.000381307	0.000760394	0.00861789	3578	0.791998	Skin cancer	neoplasms	Physical activity	Physical activity variability	Fraction of time
215	self_report_snoring	0.616066	-0.0152764	0.0304653	-0.0318542	231	0.791998	Other benign neoplasm of connective and other soft tissue	neoplasms	Sleep	Self-report
870	temp_phase_abs_dev	0.616076	-0.0628033	0.12525	-0.0145729	1184	0.791998	Open wounds of head; neck; and trunk	injuries & poisonings	Diurnal rhythms	Phase	Hours
337	MVPA_within_day_SD_M10	0.616147	-0.00329447	0.00657157	-0.0703544	51	0.79207	Disorders of the autonomic nervous system	neurological	Physical activity	Physical activity variability	Fraction of time
504	self_report_snoring	0.61616	-0.0253349	0.0505383	-0.0528283	88	0.79207	Other alveolar and parietoalveolar pneumonopathy	respiratory	Sleep	Self-report
361	self_report_sleep_duration	0.616204	0.0158112	0.0315442	0.0161152	974	0.792107	Retinal detachments and defects	sense organs	Sleep	Self-report	Hours
195	main_sleep_offset_mean_abs_dev	0.616251	0.00534158	0.0106582	0.0081117	4090	0.792135	Cancer, suspected or other	neoplasms	Diurnal rhythms	Phase	Hours
1100	acceleration_peak_value_SD	0.616269	0.423149	0.844359	0.0169744	802	0.792135	Family history		Physical activity	Physical activity variability	Fraction of time
456	moderate_peak_value_mean	0.61628	0.00724256	0.0144524	0.061823	64	0.792135	Chronic venous insufficiency [CVI]	circulatory system	Physical activity	Physical activity	Hours
587	main_sleep_onset_mean	0.616282	0.0651558	0.130018	0.0583839	74	0.792135	Kidney replaced by transpant	genitourinary	Diurnal rhythms	Phase	Hours past midnight
568	cosinor_rsquared	0.616339	-0.00145188	0.00289769	-0.0163436	897	0.792152	Other disorders of peritoneum	digestive	Diurnal rhythms	Amplitude
793	temp_phase_abs_dev	0.616344	0.160255	0.319844	0.0371855	176	0.792152	Nonspecific abnormal findings on radiological and other examination of musculoskeletal system	symptoms	Diurnal rhythms	Phase	Hours
571	sedentary_peak_time_mean_abs_dev	0.616348	0.0256775	0.0512489	0.0190202	718	0.792152	Chronic liver disease and cirrhosis	digestive	Diurnal rhythms	Phase	Hours
601	acceleration_between_day_SD_M10	0.616371	-0.230035	0.459149	-0.0223503	477	0.792152	Inflammatory diseases of prostate	genitourinary	Physical activity	Physical activity variability	Fraction of time
755	MET_overall_M10	0.616373	0.0155253	0.0309887	0.0538232	83	0.792152	Congenital anomalies of limbs	congenital anomalies	Physical activity	Physical activity	MET
293	acceleration_during_main_sleep_mean	0.616381	-0.010944	0.0218448	-0.0224979	500	0.792152	Symptoms involving head and neck	mental disorders	Sleep	Sleep	g
352	acceleration_between_day_SD_M10	0.616406	-0.293469	0.585822	-0.0285136	291	0.792166	Disorders of other cranial nerves	neurological	Physical activity	Physical activity variability	Fraction of time
384	MET_within_day_SD	0.616433	-0.0048373	0.00965693	-0.0331772	212	0.792182	Other disorders of tympanic membrane	sense organs	Physical activity	Physical activity variability
195	inactivity_peak_time_mean_abs_dev	0.616455	-0.00536458	0.0107103	-0.00810805	4095	0.792193	Cancer, suspected or other	neoplasms	Diurnal rhythms	Phase	Hours
531	main_sleep_duration_mean	0.616477	-0.0126212	0.0251994	-0.0119328	1794	0.792202	Peptic ulcer (excl. esophageal)	digestive	Sleep	Sleep	Hours
804	moderate_within_day_SD	0.616525	0.0021063	0.00420601	0.0461776	110	0.792233	Fracture of hand or wrist	injuries & poisonings	Physical activity	Physical activity variability	Fraction of time
818	acceleration_peak_value_mean	0.61655	-1.60416	3.20352	-0.0551679	72	0.792233	Intracranial hemorrhage (injury)	injuries & poisonings	Physical activity	Physical activity	g
375	tasks_light_within_day_SD	0.616556	0.000858168	0.0017138	0.0195514	644	0.792233	Disorders of lacrimal system	sense organs	Physical activity	Physical activity variability	Fraction of time
723	moderate_hourly_SD	0.616561	0.00256433	0.00512117	0.0508901	94	0.792233	Other disorders of cervical region	musculoskeletal	Physical activity	Physical activity variability	Fraction of time
949	sleep_overall_L5	0.616593	-0.0011758	0.00234836	-0.0203071	587	0.792233	Allergies, other	injuries & poisonings	Sleep	Sleep	Fraction of time
789	temp_phase	0.616594	0.0548822	0.109614	0.0107335	2247	0.792233	Nausea and vomiting	symptoms	Diurnal rhythms	Phase	Hours past midnight
187	MVPA_within_day_SD_M10	0.6166	-0.00214936	0.00429291	-0.0459003	116	0.792233	Cancer of other male genital organs	neoplasms	Physical activity	Physical activity variability	Fraction of time
522	MVPA_overall_M10	0.616645	-0.0027654	0.00552402	-0.0264754	353	0.792262	Diseases of pulp and periapical tissues	digestive	Physical activity	Physical activity	Fraction of time
352	tasks_light_overall_M10	0.616684	-0.00187984	0.00375549	-0.0290446	291	0.792262	Disorders of other cranial nerves	neurological	Physical activity	Physical activity	Fraction of time
495	acceleration_between_day_SD	0.616686	0.0265469	0.0530349	0.00549425	8837	0.792262	Asthma	respiratory	Physical activity	Physical activity variability	g
323	tasks_light_peak_value_mean	0.616724	0.00530778	0.0106049	0.0483672	105	0.792262	Encephalitis	neurological	Physical activity	Physical activity	Fraction of time
351	inactivity_peak_time_mean_abs_dev	0.616726	0.00712441	0.0142347	0.0107679	2238	0.792262	Other peripheral nerve disorders	neurological	Diurnal rhythms	Phase	Hours
510	inactivity_peak_time_mean_abs_dev	0.616732	-0.0200105	0.0399818	-0.0302439	275	0.792262	Other diseases of lung	respiratory	Diurnal rhythms	Phase	Hours
353	MVPA_within_day_SD_M10	0.616732	-0.00135557	0.00270849	-0.0289486	294	0.792262	Nerve root and plexus disorders	neurological	Physical activity	Physical activity variability	Fraction of time
627	sleep_within_day_SD_L5	0.616736	0.000682288	0.00136326	0.0111413	2018	0.792262	Menopausal and postmenopausal disorders	genitourinary	Sleep	Sleep
647	sedentary_hourly_SD_L5	0.616798	0.00455621	0.0091052	0.0542006	82	0.792322	Infectious and parasitic complications affecting pregnancy	pregnancy complications	Physical activity	Physical activity variability	Fraction of time
472	MVPA_within_day_SD	0.616906	0.00166604	0.00333047	0.0325586	227	0.792434	Chronic pharyngitis and nasopharyngitis	respiratory	Physical activity	Physical activity variability	Fraction of time
351	acceleration_M10_time_abs_dev	0.616914	0.00980331	0.0195975	0.0104882	2236	0.792434	Other peripheral nerve disorders	neurological	Diurnal rhythms	Phase	Hours
965	self_report_IPAQ_activity_group	0.616933	0.00816796	0.0163292	0.0177497	778	0.792441	Poisoning by analgesics, antipyretics, and antirheumatics	injuries & poisonings	Physical activity	Self-report physical activity
615	temp_cosinor_rsquared	0.61696	-0.00211913	0.00423686	-0.0143988	1157	0.792441	Endometriosis	genitourinary	Diurnal rhythms	Amplitude
728	MVPA_IV	0.616961	0.00485299	0.00970278	0.0174333	810	0.792441	Disorders of muscle, ligament, and fascia	musculoskeletal	Diurnal rhythms	Variability
608	moderate_within_day_SD	0.617033	0.00100821	0.00201617	0.0221036	498	0.792511	Other disorders of male genital organs	genitourinary	Physical activity	Physical activity variability	Fraction of time
702	moderate_between_day_SD_M10	0.617044	-0.000501475	0.00100286	-0.0128538	1517	0.792511	Degenerative skin conditions and other dermatoses	dermatologic	Physical activity	Physical activity variability	Fraction of time
501	acceleration_peak_time_mean	0.617113	0.0819682	0.163953	0.0432412	130	0.792572	Pneumonitis due to inhalation of food or vomitus	respiratory	Diurnal rhythms	Phase	Hours past midnight
287	temp_IV	0.617121	0.00886698	0.0177362	0.0238199	415	0.792572	Purpura and other hemorrhagic conditions	hematopoietic	Diurnal rhythms	Variability
508	acceleration_overall_L5	0.61717	0.0333951	0.0668078	0.0196599	647	0.792618	Pulmonary collapse; interstitial and compensatory emphysema	respiratory	Physical activity	Physical activity	g
593	moderate_between_day_SD	0.617216	-0.000190934	0.00038202	-0.00950848	2793	0.792653	Hematuria	genitourinary	Physical activity	Physical activity variability	Fraction of time
622	sleep_within_day_SD_L5	0.617231	0.000643842	0.00128825	0.0105135	2265	0.792653	Polyp of female genital organs	genitourinary	Sleep	Sleep
1010	sleep_peak_quality_SD	0.61724	0.000464452	0.000929335	0.0111024	2043	0.792653	Other tests		Sleep	Sleep variability	Hours
262	acceleration_overall_M10	0.617257	-0.701817	1.40436	-0.0469175	103	0.792655	Mineral deficiency NEC	endocrine/metabolic	Physical activity	Physical activity	g
696	MVPA_overall	0.617276	-0.000833235	0.00166741	-0.0145716	1158	0.792655	Psoriasis and related disorders	dermatologic	Physical activity	Physical activity	Fraction of time
182	acceleration_during_main_sleep_mean	0.617284	0.0148264	0.0296704	0.0304792	267	0.792655	Malignant neoplasm of uterus	neoplasms	Sleep	Sleep	g
402	MET_within_day_SD_L5	0.617325	0.0012574	0.00251658	0.0276283	319	0.792664	Elevated blood pressure reading without diagnosis of hypertension	circulatory system	Physical activity	Physical activity variability
1000	MET_peak_time_mean	0.617333	0.0822499	0.16462	0.0428428	132	0.792664	Burns		Diurnal rhythms	Phase	Hours past midnight
621	self_report_snoring	0.617334	-0.0169773	0.0339795	-0.0354011	187	0.792664	Endometrial hyperplasia	genitourinary	Sleep	Self-report
418	acceleration_M10_time_abs_dev	0.617402	0.00648109	0.0129742	0.00693387	5403	0.792733	Nonspecific chest pain	circulatory system	Diurnal rhythms	Phase	Hours
381	tasks_light_overall_M10	0.617447	0.00167489	0.0033533	0.0258779	362	0.792756	Otitis media and Eustachian tube disorders	sense organs	Physical activity	Physical activity	Fraction of time
617	acceleration_within_day_SD_M10	0.617449	-0.787694	1.57705	-0.0563475	70	0.792756	Disorders secondary to childbirth, surgery, trauma	genitourinary	Physical activity	Physical activity variability	Fraction of time
331	acceleration_peak_time_mean_abs_dev	0.617483	0.0395332	0.0791578	0.0343637	212	0.792782	Other cerebral degenerations	neurological	Diurnal rhythms	Phase	Hours
703	acceleration_within_day_SD	0.617502	-0.331632	0.664065	-0.0312543	228	0.792787	Diseases of nail, NOS	dermatologic	Physical activity	Physical activity variability	Fraction of time
1009	tasks_light_hourly_SD	0.617527	-0.000644335	0.00129032	-0.0135164	1371	0.792792	Injury, NOS		Physical activity	Physical activity variability	Fraction of time
907	sedentary_within_day_SD_L5	0.617533	0.00169612	0.00339665	0.0293553	275	0.792792	Injuries to the nervous system	injuries & poisonings	Physical activity	Physical activity variability	Fraction of time
526	temp_cosinor_rsquared	0.617597	-0.00477046	0.00955505	-0.0324138	222	0.792855	Diseases of the jaws	digestive	Diurnal rhythms	Amplitude
279	tasks_light_overall_M10	0.617644	0.00299118	0.00599202	0.0462153	116	0.792898	Disorders involving the immune mechanism	endocrine/metabolic	Physical activity	Physical activity	Fraction of time
960	MET_peak_time_mean_abs_dev	0.617696	0.00901369	0.0180591	0.00776445	4516	0.792945	Poisoning by antibiotics	injuries & poisonings	Diurnal rhythms	Phase	Hours
240	self_report_IPAQ_activity_group	0.617792	-0.0282688	0.0566524	-0.0614308	62	0.793051	Simple and unspecified goiter	endocrine/metabolic	Physical activity	Self-report physical activity
536	temp_phase	0.617849	-0.240135	0.481325	-0.0469639	111	0.793105	Disorders of function of stomach	digestive	Diurnal rhythms	Phase	Hours past midnight
568	MVPA_hourly_SD	0.617876	-0.000851263	0.0017064	-0.0164511	897	0.793122	Other disorders of peritoneum	digestive	Physical activity	Physical activity variability	Fraction of time
520	self_report_sleeplessness	0.6179	-0.0154903	0.0310531	-0.0309921	238	0.793134	Disorders of tooth development	digestive	Sleep	Self-report
628	sedentary_hourly_SD_L5	0.617918	-0.00110523	0.00221575	-0.0131478	1420	0.793139	Ovarian cyst	genitourinary	Physical activity	Physical activity variability	Fraction of time
756	sleep_peak_time_mean_abs_dev	0.618161	-0.0348553	0.0699258	-0.056065	79	0.793418	Other congenital musculoskeletal anomalies	congenital anomalies	Diurnal rhythms	Phase	Hours
804	walking_overall	0.618185	-0.00207618	0.00416546	-0.0471995	110	0.793418	Fracture of hand or wrist	injuries & poisonings	Physical activity	Physical activity	Hours
241	walking_peak_value_mean	0.61819	-0.00357189	0.00716645	-0.030573	264	0.793418	Nontoxic nodular goiter	endocrine/metabolic	Physical activity	Physical activity	Hours
750	MVPA_within_day_SD	0.618192	-0.00211067	0.00423476	-0.0412478	142	0.793418	Digestive congenital anomalies	congenital anomalies	Physical activity	Physical activity variability	Fraction of time
349	temp_phase	0.618264	-0.143653	0.288278	-0.0280946	320	0.793456	Other and unspecified disorders of the nervous system	neurological	Diurnal rhythms	Phase	Hours past midnight
151	sleep_peak_quality_SD	0.618277	-0.00222864	0.00447252	-0.0532743	88	0.793456	Cancer of stomach	neoplasms	Sleep	Sleep variability	Hours
452	temp_cosinor_rsquared	0.618277	-0.00211781	0.0042501	-0.0143898	1144	0.793456	Other venous embolism and thrombosis	circulatory system	Diurnal rhythms	Amplitude
472	temp_IV	0.618279	-0.0118605	0.0238022	-0.0318617	227	0.793456	Chronic pharyngitis and nasopharyngitis	respiratory	Diurnal rhythms	Variability
756	temp_IV	0.618348	0.0202463	0.0406393	0.054389	79	0.793502	Other congenital musculoskeletal anomalies	congenital anomalies	Diurnal rhythms	Variability
377	main_sleep_duration_mean_abs_dev	0.618377	0.0307991	0.0618265	0.0450043	121	0.793502	Disorders of optic nerve and visual pathways	sense organs	Sleep	Sleep	Hours
193	temp_L1_time	0.618381	0.184275	0.36992	0.0529199	89	0.793502	Thyroid cancer	neoplasms	Diurnal rhythms	Phase	Hours past midnight
159	tasks_light_peak_value_mean	0.618396	-0.00163177	0.00327581	-0.0148695	1117	0.793502	Malignant neoplasm of other and ill-defined sites within the digestive organs and peritoneum	neoplasms	Physical activity	Physical activity	Fraction of time
255	main_sleep_offset_mean	0.618397	0.0379914	0.0762687	0.0379437	171	0.793502	Disorders of adrenal glands	endocrine/metabolic	Diurnal rhythms	Phase	Hours past midnight
749	self_report_IPAQ_activity_group	0.618411	0.0375418	0.0753687	0.0815819	35	0.793502	Congenital anomalies of face and neck	congenital anomalies	Physical activity	Self-report physical activity
475	temp_L1_time_abs_dev	0.618414	-0.0362873	0.0728512	-0.0162092	926	0.793502	Chronic sinusitis	respiratory	Diurnal rhythms	Phase	Hours
624	main_sleep_offset_mean_abs_dev	0.61846	-0.0096973	0.0194711	-0.0147263	1171	0.793519	Symptoms involving female genital tract	genitourinary	Diurnal rhythms	Phase	Hours
756	moderate_between_day_SD_M10	0.618489	0.00217411	0.00436573	0.0557269	79	0.793519	Other congenital musculoskeletal anomalies	congenital anomalies	Physical activity	Physical activity variability	Fraction of time
444	main_sleep_onset_mean_abs_dev	0.61849	0.0304208	0.0610867	0.0407261	147	0.793519	Arterial embolism and thrombosis	circulatory system	Diurnal rhythms	Phase	Hours
907	inactivity_peak_value_mean	0.618498	-0.0419439	0.0842277	-0.0296036	275	0.793519	Injuries to the nervous system	injuries & poisonings	Sleep	Sleep
136	self_report_sleeplessness	0.618499	-0.0405155	0.0813591	-0.081061	34	0.793519	Other infectious and parasitic diseases	infectious diseases	Sleep	Self-report
10	sedentary_within_day_SD_L5	0.618537	0.00149309	0.00299861	0.0258413	347	0.793547	Tuberculosis	infectious diseases	Physical activity	Physical activity variability	Fraction of time
333	MET_peak_time_mean	0.618561	0.0583971	0.117288	0.0304182	255	0.793547	Extrapyramidal disease and abnormal movement disorders	neurological	Diurnal rhythms	Phase	Hours past midnight
947	walking_overall_M10	0.618563	-0.00306855	0.00616311	-0.0379564	171	0.793547	Urticaria	dermatologic	Physical activity	Physical activity	Fraction of time
363	acceleration_peak_time_mean_abs_dev	0.61863	-0.0709421	0.142512	-0.0616654	64	0.793596	Chorioretinal inflammations, scars, and other disorders of choroid	sense organs	Diurnal rhythms	Phase	Hours
305	sleep_peak_time_mean	0.618641	-0.052574	0.105617	-0.0565783	76	0.793596			Diurnal rhythms	Phase	Hours past midnight
506	sedentary_peak_time_mean	0.618653	0.0554903	0.111479	0.0237989	419	0.793596	Empyema and pneumothorax	respiratory	Diurnal rhythms	Phase	Hours past midnight
851	sedentary_peak_time_mean	0.618662	0.0335277	0.0673585	0.0143795	1169	0.793596	Complications of transplants and reattached limbs	injuries & poisonings	Diurnal rhythms	Phase	Hours past midnight
426	acceleration_L5_time_abs_dev	0.618674	0.00830575	0.0166872	0.0116337	1935	0.793596	Cardiac conduction disorders	circulatory system	Diurnal rhythms	Phase	Hours
761	acceleration_IV	0.618692	0.0100121	0.0201164	0.0326821	214	0.793596	Cervicalgia	symptoms	Diurnal rhythms	Variability
262	sleep_peak_quality_SD	0.618701	0.00203966	0.00409823	0.048757	102	0.793596	Mineral deficiency NEC	endocrine/metabolic	Sleep	Sleep variability	Hours
306	moderate_overall_M10	0.618728	-0.000423087	0.00085016	-0.00646072	7410	0.793612	Other mental disorder	mental disorders	Physical activity	Physical activity	Fraction of time
337	sedentary_within_day_SD_L5	0.618781	0.00394608	0.00793052	0.0682959	51	0.793661	Disorders of the autonomic nervous system	neurological	Physical activity	Physical activity variability	Fraction of time
819	sedentary_peak_value_mean	0.618872	0.00260618	0.00523906	0.0328266	225	0.793754	Skull and face fracture and other intercranial injury	injuries & poisonings	Physical activity	Physical activity	Hours
1015	MET_overall	0.618883	-0.00324049	0.00651437	-0.0197973	603	0.793754	Effects of other external causes		Physical activity	Physical activity	MET
1000	main_sleep_offset_mean_abs_dev	0.618896	0.0288002	0.0578994	0.0437359	130	0.793754	Burns		Diurnal rhythms	Phase	Hours
454	acceleration_M10_time	0.61894	0.015223	0.030608	0.0105671	2259	0.793793	Varicose veins	circulatory system	Diurnal rhythms	Phase	Hours past midnight
622	acceleration_peak_time_mean	0.619025	-0.0200361	0.040295	-0.0105698	2265	0.79388	Polyp of female genital organs	genitourinary	Diurnal rhythms	Phase	Hours past midnight
704	main_sleep_ratio_mean	0.619037	0.000347903	0.000699699	0.0154003	965	0.79388	Diseases of hair and hair follicles	dermatologic	Sleep	Sleep
157	walking_overall_M10	0.619079	-0.0037788	0.00760081	-0.0467419	112	0.793916	Pancreatic cancer	neoplasms	Physical activity	Physical activity	Fraction of time
540	self_report_daytime_dozing	0.619105	-0.00274912	0.00553006	-0.0165044	918	0.79393	Appendiceal conditions	digestive	Sleep	Self-report
742	MET_RA	0.619167	-0.00232294	0.00467361	-0.0371716	165	0.793992	Derangement of joint, non-traumatic	musculoskeletal	Diurnal rhythms	Amplitude	MET
853	MET_within_day_SD_M10	0.619192	-0.006937	0.0139578	-0.0514016	91	0.793994	Complication of colostomy or enterostomy	injuries & poisonings	Physical activity	Physical activity variability
737	main_sleep_duration_mean_abs_dev	0.619215	0.025119	0.0505448	0.0367044	188	0.793994	Curvature of spine	musculoskeletal	Sleep	Sleep	Hours
216	MVPA_within_day_SD	0.619242	-0.00059349	0.00119432	-0.0115983	1821	0.793994	Benign neoplasm of skin	neoplasms	Physical activity	Physical activity variability	Fraction of time
504	MET_within_day_SD_M10	0.619246	-0.00701547	0.0141179	-0.051983	94	0.793994	Other alveolar and parietoalveolar pneumonopathy	respiratory	Physical activity	Physical activity variability
623	MET_hourly_SD	0.619253	0.00489257	0.00984595	0.0317779	224	0.793994	Hypertrophy of female genital organs	genitourinary	Physical activity	Physical activity variability
157	inactivity_peak_time_mean	0.619255	-0.0454225	0.09141	-0.0467043	112	0.793994	Pancreatic cancer	neoplasms	Diurnal rhythms	Phase	Hours past midnight
456	MVPA_between_day_SD	0.619288	0.00170573	0.003433	0.062601	64	0.794019	Chronic venous insufficiency [CVI]	circulatory system	Physical activity	Physical activity variability	Fraction of time
245	moderate_peak_value_mean	0.619398	-0.00514151	0.0103512	-0.0438884	120	0.794141	Thyroiditis	endocrine/metabolic	Physical activity	Physical activity	Hours
365	tasks_light_overall	0.619445	-0.000454891	0.000915939	-0.0122472	1658	0.79418	Glaucoma	sense organs	Physical activity	Physical activity	Hours
228	self_report_sleeplessness	0.619457	0.0185467	0.0373456	0.0371072	163	0.79418	Hemangioma and lymphangioma, any site	neoplasms	Sleep	Self-report
615	sedentary_hourly_SD_L5	0.619509	0.00122029	0.00245754	0.0145165	1157	0.79423	Endometriosis	genitourinary	Physical activity	Physical activity variability	Fraction of time
603	walking_overall_M10	0.619526	-0.00199549	0.00401891	-0.0246832	409	0.794232	Other disorders of testis	genitourinary	Physical activity	Physical activity	Fraction of time
189	sleep_peak_quality_mean	0.619569	-0.00104865	0.00211223	-0.016787	847	0.794243	Cancer of urinary organs (incl. kidney and bladder)	neoplasms	Sleep	Sleep	Hours
53	phase_abs_dev	0.619575	-0.034777	0.0700507	-0.0548043	83	0.794243	Herpes zoster	infectious diseases	Diurnal rhythms	Phase	Hours
990	MET_peak_time_mean_abs_dev	0.619577	0.0179881	0.0362333	0.0154951	1050	0.794243	Effects radiation NOS	injuries & poisonings	Diurnal rhythms	Phase	Hours
851	sedentary_overall_M10	0.61961	0.00174552	0.00351632	0.0143309	1169	0.794267	Complications of transplants and reattached limbs	injuries & poisonings	Physical activity	Physical activity	Fraction of time
150	tasks_light_overall	0.619654	-0.00161019	0.00324411	-0.0433519	129	0.794305	Cancer of esophagus	neoplasms	Physical activity	Physical activity	Hours
443	moderate_peak_value_mean	0.619693	-0.00188162	0.00379139	-0.0160617	918	0.794322	Peripheral vascular disease	circulatory system	Physical activity	Physical activity	Hours
1000	self_report_nap_during_day	0.619695	-0.0127445	0.0256797	-0.0510746	91	0.794322	Burns		Sleep	Self-report
174	temp_phase	0.619818	-0.0508461	0.102489	-0.00994412	2649	0.79446	Breast cancer	neoplasms	Diurnal rhythms	Phase	Hours past midnight
610	MET_overall_L5	0.619844	-0.00069255	0.00139606	-0.0164059	906	0.794476	Benign mammary dysplasias	genitourinary	Physical activity	Physical activity	MET
698	MET_overall	0.619912	0.00623911	0.0125794	0.0381169	160	0.794542	Pruritus and related conditions	dermatologic	Physical activity	Physical activity	MET
500	sedentary_overall_M10	0.619943	0.00729969	0.0147191	0.0599311	67	0.794542	Lung disease due to external agents	respiratory	Physical activity	Physical activity	Fraction of time
803	self_report_sleeplessness	0.61996	0.0211527	0.0426542	0.0423211	127	0.794542	Fracture of upper limb	injuries & poisonings	Sleep	Self-report
510	MET_within_day_SD_L5	0.619967	-0.00134844	0.00271918	-0.0296287	275	0.794542	Other diseases of lung	respiratory	Physical activity	Physical activity variability
474	cosinor_rsquared	0.619973	-0.00138564	0.00279425	-0.015598	960	0.794542	Acute and chronic tonsillitis	respiratory	Diurnal rhythms	Amplitude
503	acceleration_between_day_SD_M10	0.619981	-0.608149	1.2264	-0.059088	68	0.794542	Pulmonary congestion and hypostasis	respiratory	Physical activity	Physical activity variability	Fraction of time
383	temp_within_day_SD	0.620012	0.0385588	0.0777652	0.061922	59	0.794563	Otosclerosis	sense organs	Diurnal rhythms	Variability	Celsius
743	moderate_overall	0.620048	-0.000389339	0.000785298	-0.0107453	2131	0.794584	Osteoporosis, osteopenia and pathological fracture	musculoskeletal	Physical activity	Physical activity	Fraction of time
159	main_sleep_onset_SD	0.620057	0.0100125	0.0201958	0.0148909	1115	0.794584	Malignant neoplasm of other and ill-defined sites within the digestive organs and peritoneum	neoplasms	Diurnal rhythms	Phase Variability	Hours
291	main_sleep_offset_mean	0.620072	0.0447969	0.0903617	0.0447406	124	0.794585	Other specified nonpsychotic and/or transient mental disorders	mental disorders	Diurnal rhythms	Phase	Hours past midnight
930	MET_overall_M10	0.620107	-0.00736095	0.0148495	-0.025519	355	0.794611	Allergic reaction to food	injuries & poisonings	Physical activity	Physical activity	MET
755	acceleration_L5_time_abs_dev	0.620155	-0.0393567	0.079407	-0.055126	83	0.794655	Congenital anomalies of limbs	congenital anomalies	Diurnal rhythms	Phase	Hours
930	self_report_daytime_dozing	0.620174	0.00495473	0.00999731	0.0297459	278	0.794661	Allergic reaction to food	injuries & poisonings	Sleep	Self-report
871	temp_phase	0.620224	0.0857178	0.17298	0.0167641	875	0.794701	Open wounds of extremities	injuries & poisonings	Diurnal rhythms	Phase	Hours past midnight
916	sleep_within_day_SD_M10	0.620234	-0.00186542	0.00376456	-0.0279633	300	0.794701	Contusion	injuries & poisonings	Sleep	Sleep variability
256	tasks_light_overall_M10	0.620329	0.00280722	0.00566673	0.043373	127	0.794805	Ovarian dysfunction	endocrine/metabolic	Physical activity	Physical activity	Fraction of time
621	sleep_peak_time_mean	0.620371	-0.0326916	0.0660001	-0.0351815	200	0.794841	Endometrial hyperplasia	genitourinary	Diurnal rhythms	Phase	Hours past midnight
907	tasks_light_overall	0.620416	-0.00110218	0.00222545	-0.0296745	275	0.794869	Injuries to the nervous system	injuries & poisonings	Physical activity	Physical activity	Hours
288	self_report_getting_up_in_morning	0.620422	-0.00777539	0.0156996	-0.0268257	298	0.794869	Diseases of white blood cells	hematopoietic	Sleep	Self-report
623	MVPA_overall_M10	0.620479	-0.0033909	0.0068479	-0.0324639	224	0.794914	Hypertrophy of female genital organs	genitourinary	Physical activity	Physical activity	Fraction of time
835	main_sleep_onset_SD	0.620485	0.0119416	0.0241165	0.0177599	771	0.794914	Internal derangement of knee	injuries & poisonings	Diurnal rhythms	Phase Variability	Hours
858	main_sleep_offset_mean_abs_dev	0.620528	-0.0124288	0.0251034	-0.0188743	689	0.794949	Complication of internal orthopedic device	injuries & poisonings	Diurnal rhythms	Phase	Hours
170	temp_L1_time	0.620568	-0.182114	0.367873	-0.0522994	91	0.794983	Cancer of bone and connective tissue	neoplasms	Diurnal rhythms	Phase	Hours past midnight
615	moderate_hourly_SD	0.62061	-0.000723031	0.0014607	-0.0143488	1157	0.795004	Endometriosis	genitourinary	Physical activity	Physical activity variability	Fraction of time
245	tasks_light_overall	0.620625	-0.00165145	0.00333648	-0.0444627	120	0.795004	Thyroiditis	endocrine/metabolic	Physical activity	Physical activity	Hours
361	phase	0.620628	-0.0152453	0.030801	-0.0157904	974	0.795004	Retinal detachments and defects	sense organs	Diurnal rhythms	Phase	Hours past midnight
451	MVPA_IV	0.620644	0.00503274	0.0101684	0.018079	746	0.795007	Phlebitis and thrombophlebitis	circulatory system	Diurnal rhythms	Variability
478	self_report_getting_up_in_morning	0.620661	0.0230905	0.0466549	0.0796638	33	0.79501	Throat pain	respiratory	Sleep	Self-report
818	moderate_hourly_SD_M10	0.620694	-0.00341368	0.00689815	-0.0567345	72	0.795035	Intracranial hemorrhage (injury)	injuries & poisonings	Physical activity	Physical activity variability	Fraction of time
353	walking_overall	0.620729	-0.00126645	0.00255941	-0.0287912	294	0.79506	Nerve root and plexus disorders	neurological	Physical activity	Physical activity	Hours
840	num_wakings_mean	0.620748	-0.0398202	0.0804786	-0.0440622	116	0.795067	Sprains and strains	injuries & poisonings	Sleep	Sleep
528	MET_within_day_SD	0.620767	-0.00234872	0.00474713	-0.0161089	888	0.795073	Diseases of the oral soft tissues, excluding lesions specific for gingiva and tongue	digestive	Physical activity	Physical activity variability
452	sleep_peak_quality_SD	0.620871	-0.000612345	0.00123801	-0.0146377	1140	0.795165	Other venous embolism and thrombosis	circulatory system	Sleep	Sleep variability	Hours
622	other_sleep_mean	0.620876	0.00741873	0.0149991	0.0103943	2260	0.795165	Polyp of female genital organs	genitourinary	Sleep	Sleep	Hours
481	phase_abs_dev	0.620891	-0.0241522	0.0488327	-0.0380609	168	0.795165	Influenza	respiratory	Diurnal rhythms	Phase	Hours
256	MVPA_within_day_SD_M10	0.620915	-0.00203422	0.00411322	-0.0434414	127	0.795165	Ovarian dysfunction	endocrine/metabolic	Physical activity	Physical activity variability	Fraction of time
603	temp_cosinor_rsquared	0.620919	0.00349862	0.00707434	0.023772	409	0.795165	Other disorders of testis	genitourinary	Diurnal rhythms	Amplitude
382	sleep_IV	0.620929	0.0146173	0.0295576	0.0591056	65	0.795165	Otalgia	sense organs	Diurnal rhythms	Variability
858	amplitude	0.620938	-0.00171177	0.00346146	-0.0180483	691	0.795165	Complication of internal orthopedic device	injuries & poisonings	Diurnal rhythms	Amplitude	g
990	inactivity_peak_time_mean_abs_dev	0.620955	0.0101456	0.0205169	0.0153341	1050	0.795167	Effects radiation NOS	injuries & poisonings	Diurnal rhythms	Phase	Hours
473	total_sleep_mean_abs_dev	0.620973	0.0183193	0.0370481	0.0228519	476	0.795172	Diseases of the larynx and vocal cords	respiratory	Sleep	Sleep	Hours
377	sedentary_peak_time_mean	0.621001	0.10178	0.205851	0.0436519	121	0.795183	Disorders of optic nerve and visual pathways	sense organs	Diurnal rhythms	Phase	Hours past midnight
627	acceleration_between_day_SD	0.621031	-0.0523906	0.10597	-0.010843	2018	0.795183	Menopausal and postmenopausal disorders	genitourinary	Physical activity	Physical activity variability	g
289	sleep_overall_L5	0.621039	-0.000931639	0.00188446	-0.0160903	921	0.795183	Other diseases of blood and blood-forming organs	hematopoietic	Sleep	Sleep	Fraction of time
728	temp_cosinor_rsquared	0.621048	0.00248432	0.00502525	0.0168802	810	0.795183	Disorders of muscle, ligament, and fascia	musculoskeletal	Diurnal rhythms	Amplitude
1002	temp_within_day_SD	0.621059	-0.00827839	0.0167459	-0.0132944	1332	0.795183	Symptoms concerning nutrition, metabolism, and development		Diurnal rhythms	Variability	Celsius
200	tasks_light_overall_M10	0.621067	-0.0021705	0.00439069	-0.0335353	211	0.795183	Myeloproliferative disease	neoplasms	Physical activity	Physical activity	Fraction of time
303	sedentary_overall_L5	0.621084	0.00260884	0.00527766	0.0502951	95	0.795187	Psychogenic and somatoform disorders	mental disorders	Physical activity	Physical activity	Fraction of time
689	MVPA_overall_M10	0.621206	-0.0013714	0.00277531	-0.0131296	1411	0.79532	Disorder of skin and subcutaneous tissue NOS	dermatologic	Physical activity	Physical activity	Fraction of time
755	MET_peak_time_mean_abs_dev	0.621217	-0.0637161	0.128946	-0.0548854	83	0.79532	Congenital anomalies of limbs	congenital anomalies	Diurnal rhythms	Phase	Hours
527	main_sleep_offset_mean_abs_dev	0.621266	-0.0281562	0.0569895	-0.0427579	131	0.795364	Diseases of the salivary glands	digestive	Diurnal rhythms	Phase	Hours
384	sleep_hourly_SD_L5	0.621321	-0.00303672	0.00614743	-0.0333424	212	0.795417	Other disorders of tympanic membrane	sense organs	Sleep	Sleep	Fraction of time
478	moderate_between_day_SD_M10	0.62141	0.00210249	0.00425731	0.0538911	83	0.795498	Throat pain	respiratory	Physical activity	Physical activity variability	Fraction of time
159	moderate_peak_value_mean	0.621413	0.00169662	0.00343549	0.0144825	1117	0.795498	Malignant neoplasm of other and ill-defined sites within the digestive organs and peritoneum	neoplasms	Physical activity	Physical activity	Hours
615	WASO_mean	0.62147	0.00269009	0.00544805	0.0142346	1157	0.795551	Endometriosis	genitourinary	Sleep	Sleep	Hours
649	moderate_hourly_SD	0.621494	0.00277732	0.00562511	0.0551168	77	0.795551	Other conditions or status of the mother complicating pregnancy, childbirth, or the puerperium	pregnancy complications	Physical activity	Physical activity variability	Fraction of time
745	acceleration_peak_time_mean_abs_dev	0.621498	0.0326873	0.0662045	0.0284129	300	0.795551	Pain in joint	musculoskeletal	Diurnal rhythms	Phase	Hours
599	acceleration_IV	0.621553	0.0021883	0.00443286	0.00714317	4903	0.795589	Other symptoms/disorders or the urinary system	genitourinary	Diurnal rhythms	Variability
756	acceleration_M10_time_abs_dev	0.621556	0.0505525	0.102406	0.0540842	79	0.795589	Other congenital musculoskeletal anomalies	congenital anomalies	Diurnal rhythms	Phase	Hours
274	main_sleep_onset_mean	0.62159	0.0159815	0.0323775	0.0143205	1241	0.795605	Gout and other crystal arthropathies	endocrine/metabolic	Diurnal rhythms	Phase	Hours past midnight
535	MET_peak_time_mean	0.621606	-0.0128696	0.026074	-0.00670357	5786	0.795605	Gastritis and duodenitis	digestive	Diurnal rhythms	Phase	Hours past midnight
654	self_report_sleep_duration	0.621611	0.0272809	0.0552724	0.0278054	325	0.795605	Other and unspecified complications of birth; puerperium affecting management of mother	pregnancy complications	Sleep	Self-report	Hours
339	sedentary_overall_L5	0.621639	0.000590906	0.0011973	0.0113919	1854	0.795623	Other headache syndromes	neurological	Physical activity	Physical activity	Fraction of time
510	moderate_within_day_SD	0.621678	-0.00132622	0.0026875	-0.0290754	275	0.795654	Other diseases of lung	respiratory	Physical activity	Physical activity variability	Fraction of time
915	acceleration_peak_time_mean_abs_dev	0.621708	0.0183914	0.0372723	0.0159864	965	0.795675	Superficial injury without mention of infection	injuries & poisonings	Diurnal rhythms	Phase	Hours
213	acceleration_RA	0.621728	0.00435008	0.00881643	0.0637382	55	0.795681	Benign neoplasm of bone and articular cartilage	neoplasms	Diurnal rhythms	Amplitude
444	tasks_light_overall_M10	0.621781	-0.00259195	0.00525398	-0.040047	147	0.795713	Arterial embolism and thrombosis	circulatory system	Physical activity	Physical activity	Fraction of time
1019	moderate_hourly_SD	0.621781	-0.000477373	0.000967655	-0.00947362	2670	0.795713	Other ill-defined and unknown causes of morbidity and mortality		Physical activity	Physical activity variability	Fraction of time
850	inactivity_peak_time_mean	0.621869	-0.0148421	0.0300931	-0.015261	1050	0.795777	Hemorrhage or hematoma complicating a procedure	injuries & poisonings	Diurnal rhythms	Phase	Hours past midnight
282	MVPA_hourly_SD_M10	0.621922	-0.00210845	0.00427563	-0.0444407	123	0.795777	Hereditary hemolytic anemias	hematopoietic	Physical activity	Physical activity variability	Fraction of time
689	self_report_IPAQ_activity_group	0.621922	0.00840398	0.017042	0.0182627	707	0.795777	Disorder of skin and subcutaneous tissue NOS	dermatologic	Physical activity	Self-report physical activity
159	sleep_peak_quality_mean	0.621933	0.000906889	0.0018391	0.0145178	1116	0.795777	Malignant neoplasm of other and ill-defined sites within the digestive organs and peritoneum	neoplasms	Sleep	Sleep	Hours
559	MVPA_within_day_SD	0.621939	-0.0014078	0.00285496	-0.0275119	311	0.795777	Ileostomy status	digestive	Physical activity	Physical activity variability	Fraction of time
187	sleep_peak_quality_mean	0.621942	-0.00277849	0.00563471	-0.044479	116	0.795777	Cancer of other male genital organs	neoplasms	Sleep	Sleep	Hours
184	sleep_peak_time_mean	0.621945	0.0281582	0.0571047	0.0303029	266	0.795777	Cancer of other female genital organs	neoplasms	Diurnal rhythms	Phase	Hours past midnight
851	MET_hourly_SD	0.621948	0.00215967	0.00437983	0.0140273	1169	0.795777	Complications of transplants and reattached limbs	injuries & poisonings	Physical activity	Physical activity variability
819	num_wakings_mean	0.62196	0.0289801	0.058774	0.0320673	223	0.795777	Skull and face fracture and other intercranial injury	injuries & poisonings	Sleep	Sleep
262	sleep_IV	0.622041	-0.011695	0.023724	-0.0472892	103	0.795863	Mineral deficiency NEC	endocrine/metabolic	Diurnal rhythms	Variability
949	sedentary_overall	0.622061	-0.00150836	0.00305996	-0.0196565	588	0.795865	Allergies, other	injuries & poisonings	Physical activity	Physical activity	Fraction of time
907	temp_amplitude	0.622072	-0.0261562	0.053064	-0.028762	275	0.795865	Injuries to the nervous system	injuries & poisonings	Diurnal rhythms	Amplitude	Celsius
429	self_report_nap_during_day	0.622229	0.0114875	0.0233156	0.0460372	108	0.796025	Ill-defined descriptions and complications of heart disease	circulatory system	Sleep	Self-report
456	moderate_within_day_SD	0.622238	0.00276966	0.00562158	0.0607208	64	0.796025	Chronic venous insufficiency [CVI]	circulatory system	Physical activity	Physical activity variability	Fraction of time
381	temp_L1_time_abs_dev	0.622239	-0.0571473	0.115992	-0.0255273	362	0.796025	Otitis media and Eustachian tube disorders	sense organs	Diurnal rhythms	Phase	Hours
1004	moderate_hourly_SD	0.622264	0.00232545	0.00472033	0.0461494	106	0.796038	Other signs and symptoms involving emotional state		Physical activity	Physical activity variability	Fraction of time
529	MVPA_between_day_SD	0.622286	0.000885334	0.00179721	0.0324921	228	0.796047	Diseases and other conditions of the tongue	digestive	Physical activity	Physical activity variability	Fraction of time
369	self_report_IPAQ_activity_group	0.622303	-0.0248927	0.050534	-0.0540943	79	0.796051	Infection of the eye	sense organs	Physical activity	Self-report physical activity
211	MET_peak_time_mean	0.622428	-0.0248038	0.0503719	-0.01292	1430	0.796192	Benign neoplasm of other parts of digestive system	neoplasms	Diurnal rhythms	Phase	Hours past midnight
1004	acceleration_M10_time_abs_dev	0.622442	0.0432019	0.0877383	0.0462201	105	0.796192	Other signs and symptoms involving emotional state		Diurnal rhythms	Phase	Hours
191	sleep_overall_L5	0.622469	-0.00268211	0.0054475	-0.0463225	107	0.796209	Manlignant and unknown neoplasms of brain and nervous system	neoplasms	Sleep	Sleep	Fraction of time
411	self_report_sleep_duration	0.622516	-0.0069544	0.0141266	-0.00708812	5728	0.796251	Ischemic Heart Disease	circulatory system	Sleep	Self-report	Hours
479	acceleration_IV	0.622607	0.0052715	0.0107109	0.0172076	773	0.796349	Other upper respiratory disease	respiratory	Diurnal rhythms	Variability
559	sedentary_hourly_SD	0.622658	0.000869124	0.00176619	0.0275704	311	0.796362	Ileostomy status	digestive	Physical activity	Physical activity variability	Fraction of time
773	MET_peak_time_mean_abs_dev	0.622662	-0.0383229	0.077879	-0.0330116	221	0.796362	Pain in limb	symptoms	Diurnal rhythms	Phase	Hours
717	acceleration_overall_L5	0.622669	-0.0386857	0.0786177	-0.0227745	473	0.796362	Polymyalgia Rheumatica	musculoskeletal	Physical activity	Physical activity	g
136	temp_within_day_SD	0.622675	-0.0351353	0.0714037	-0.0564242	72	0.796362	Other infectious and parasitic diseases	infectious diseases	Diurnal rhythms	Variability	Celsius
241	MET_RA	0.622701	-0.00181719	0.00369327	-0.0290787	264	0.796378	Nontoxic nodular goiter	endocrine/metabolic	Diurnal rhythms	Amplitude	MET
385	acceleration_peak_value_mean	0.622716	-1.14724	2.33175	-0.0394541	137	0.796378	Other disorders of middle ear and mastoid	sense organs	Physical activity	Physical activity	g
472	phase	0.622787	0.0312655	0.0635598	0.0323833	226	0.796433	Chronic pharyngitis and nasopharyngitis	respiratory	Diurnal rhythms	Phase	Hours past midnight
483	MET_overall_L5	0.622797	-0.000924279	0.00187903	-0.0218953	491	0.796433	Acute bronchitis and bronchiolitis	respiratory	Physical activity	Physical activity	MET
818	self_report_snoring	0.622801	0.0270876	0.0550689	0.056483	69	0.796433	Intracranial hemorrhage (injury)	injuries & poisonings	Sleep	Self-report
256	temp_amplitude	0.622847	-0.0381392	0.0775468	-0.0419388	127	0.796472	Ovarian dysfunction	endocrine/metabolic	Diurnal rhythms	Amplitude	Celsius
291	sedentary_hourly_SD_M10	0.622872	-0.00148071	0.00301089	-0.043997	125	0.796487	Other specified nonpsychotic and/or transient mental disorders	mental disorders	Physical activity	Physical activity variability	Fraction of time
70	sedentary_overall_M10	0.622898	0.00262852	0.00534524	0.0215804	496	0.796501	Viral hepatitis	infectious diseases	Physical activity	Physical activity	Fraction of time
465	MET_peak_time_mean	0.622927	0.0425423	0.0865193	0.0221597	473	0.796511	Acute upper respiratory infections of multiple or unspecified sites	respiratory	Diurnal rhythms	Phase	Hours past midnight
377	moderate_within_day_SD	0.62294	-0.00197095	0.00400852	-0.0432103	121	0.796511	Disorders of optic nerve and visual pathways	sense organs	Physical activity	Physical activity variability	Fraction of time
262	walking_within_day_SD_M10	0.62297	0.00225033	0.00457712	0.0482316	103	0.796511	Mineral deficiency NEC	endocrine/metabolic	Physical activity	Physical activity variability	Fraction of time
695	sedentary_peak_time_mean	0.622971	-0.0404004	0.0821739	-0.0173271	772	0.796511	Erythematous conditions	dermatologic	Diurnal rhythms	Phase	Hours past midnight
363	moderate_overall_M10	0.622977	0.00387882	0.00788957	0.0592312	64	0.796511	Chorioretinal inflammations, scars, and other disorders of choroid	sense organs	Physical activity	Physical activity	Fraction of time
110	sedentary_overall	0.623003	-0.0044467	0.00904535	-0.0579482	66	0.796526	Dermatophytosis / Dermatomycosis	infectious diseases	Physical activity	Physical activity	Fraction of time
792	sedentary_peak_value_mean	0.623071	0.00351452	0.00715052	0.0442677	121	0.796594	Abnormal Papanicolaou smear of cervix and cervical HPV	genitourinary	Physical activity	Physical activity	Hours
695	temp_phase_abs_dev	0.62313	-0.0757208	0.154085	-0.0175702	772	0.796637	Erythematous conditions	dermatologic	Diurnal rhythms	Phase	Hours
705	acceleration_between_day_SD	0.623133	-0.175595	0.357324	-0.0363419	166	0.796637	Disorders of sweat glands	dermatologic	Physical activity	Physical activity variability	g
698	walking_overall_M10	0.623151	0.00314083	0.00639171	0.0388505	160	0.796642	Pruritus and related conditions	dermatologic	Physical activity	Physical activity	Fraction of time
694	phase_abs_dev	0.623193	0.0180473	0.0367313	0.0284403	295	0.796678	Dyschromia and Vitiligo	dermatologic	Diurnal rhythms	Phase	Hours
528	MET_within_day_SD_M10	0.623216	0.00221397	0.00450634	0.016405	888	0.796688	Diseases of the oral soft tissues, excluding lesions specific for gingiva and tongue	digestive	Physical activity	Physical activity variability
384	main_sleep_duration_mean_abs_dev	0.623253	-0.0230863	0.0469953	-0.0337342	211	0.796717	Other disorders of tympanic membrane	sense organs	Sleep	Sleep	Hours
520	sedentary_peak_time_mean_abs_dev	0.623303	-0.0300799	0.0612406	-0.0222813	495	0.796764	Disorders of tooth development	digestive	Diurnal rhythms	Phase	Hours
383	MVPA_within_day_SD_M10	0.623356	0.00294084	0.00598824	0.0628026	59	0.796803	Otosclerosis	sense organs	Physical activity	Physical activity variability	Fraction of time
381	acceleration_overall_M10	0.623363	0.366574	0.746446	0.024506	362	0.796803	Otitis media and Eustachian tube disorders	sense organs	Physical activity	Physical activity	g
369	walking_within_day_SD_M10	0.623406	-0.00190955	0.00388887	-0.0409277	143	0.79684	Infection of the eye	sense organs	Physical activity	Physical activity variability	Fraction of time
792	sleep_peak_time_mean_abs_dev	0.623447	0.0277622	0.0565452	0.0446557	121	0.796874	Abnormal Papanicolaou smear of cervix and cervical HPV	genitourinary	Diurnal rhythms	Phase	Hours
446	MET_peak_time_mean_abs_dev	0.623613	-0.0372405	0.0758866	-0.0320792	234	0.797067	Polyarteritis nodosa and allied conditions	circulatory system	Diurnal rhythms	Phase	Hours
456	moderate_between_day_SD	0.623659	-0.00122619	0.00249899	-0.0610637	64	0.797109	Chronic venous insufficiency [CVI]	circulatory system	Physical activity	Physical activity variability	Fraction of time
805	acceleration_L5_time_abs_dev	0.623678	-0.0457443	0.0932328	-0.0640731	61	0.797115	Fracture of vertebral column without mention of spinal cord injury	injuries & poisonings	Diurnal rhythms	Phase	Hours
556	temp_amplitude	0.623764	-0.0262299	0.053473	-0.0288429	267	0.797206	Ulceration of the lower GI tract	digestive	Diurnal rhythms	Amplitude	Celsius
474	sleep_within_day_SD_M10	0.623798	0.00104108	0.00212259	0.0156062	960	0.797231	Acute and chronic tonsillitis	respiratory	Sleep	Sleep variability
528	moderate_between_day_SD	0.62383	-0.000325764	0.000664238	-0.0162229	888	0.797253	Diseases of the oral soft tissues, excluding lesions specific for gingiva and tongue	digestive	Physical activity	Physical activity variability	Fraction of time
478	MVPA_between_day_SD	0.623916	-0.00146066	0.00297906	-0.0536068	83	0.797346	Throat pain	respiratory	Physical activity	Physical activity variability	Fraction of time
938	sedentary_IV	0.623953	-0.0137722	0.0280917	-0.0494323	97	0.797374	Dermatitis due to solar radiation	dermatologic	Diurnal rhythms	Variability
470	moderate_between_day_SD_M10	0.623976	0.000680269	0.00138767	0.0174367	789	0.797386	Septal Deviations/Turbinate Hypertrophy	respiratory	Physical activity	Physical activity variability	Fraction of time
199	main_sleep_onset_mean_abs_dev	0.624054	0.0242698	0.0495185	0.0324914	225	0.797432	Neoplasm of uncertain behavior	neoplasms	Diurnal rhythms	Phase	Hours
529	self_report_daytime_dozing	0.624056	-0.00604516	0.0123342	-0.0362922	184	0.797432	Diseases and other conditions of the tongue	digestive	Sleep	Self-report
374	main_sleep_offset_mean_abs_dev	0.62406	0.00793221	0.0161846	0.0120458	1681	0.797432	Other disorders of eyelids	sense organs	Diurnal rhythms	Phase	Hours
520	sleep_peak_time_mean_abs_dev	0.62409	0.013738	0.028033	0.0220977	492	0.797432	Disorders of tooth development	digestive	Diurnal rhythms	Phase	Hours
446	sedentary_hourly_SD_M10	0.624103	-0.00107152	0.00218656	-0.0318383	234	0.797432	Polyarteritis nodosa and allied conditions	circulatory system	Physical activity	Physical activity variability	Fraction of time
611	inactivity_peak_value_mean	0.624111	-0.039603	0.0808169	-0.0279515	295	0.797432	Abnormal findings on mammogram or breast exam	genitourinary	Sleep	Sleep
858	MVPA_overall	0.624116	0.00105408	0.00215106	0.0184337	691	0.797432	Complication of internal orthopedic device	injuries & poisonings	Physical activity	Physical activity	Fraction of time
600	sleep_hourly_SD_L5	0.624127	0.000834936	0.00170391	0.00916738	3282	0.797432	Hyperplasia of prostate	genitourinary	Sleep	Sleep	Fraction of time
703	main_sleep_duration_mean_abs_dev	0.62415	0.0223499	0.045614	0.0326581	228	0.797443	Diseases of nail, NOS	dermatologic	Sleep	Sleep	Hours
851	MET_overall_M10	0.624177	-0.00405765	0.00828191	-0.0140671	1169	0.797459	Complications of transplants and reattached limbs	injuries & poisonings	Physical activity	Physical activity	MET
477	tasks_light_within_day_SD	0.624222	0.000985285	0.00201129	0.0224475	474	0.797498	Epistaxis or throat hemorrhage	respiratory	Physical activity	Physical activity variability	Fraction of time
555	self_report_nap_during_day	0.62426	0.00459943	0.00938993	0.0184326	685	0.797521	Inflammatory bowel disease and other gastroenteritis and colitis	digestive	Sleep	Self-report
595	sleep_overall_L5	0.624269	-0.00124022	0.00253203	-0.0214197	508	0.797521	Hydronephrosis	genitourinary	Sleep	Sleep	Fraction of time
830	acceleration_L5_time	0.624344	0.0279832	0.0571428	0.0241255	419	0.79755	Dislocation	injuries & poisonings	Diurnal rhythms	Phase	Hours past midnight
721	total_sleep_mean	0.624358	-0.0214563	0.0438165	-0.0173112	809	0.79755	Spondylosis and allied disorders	musculoskeletal	Sleep	Sleep	Hours
348	walking_overall_M10	0.624359	-0.00245841	0.00502039	-0.0304092	261	0.79755	Other conditions of brain	neurological	Physical activity	Physical activity	Fraction of time
217	sleep_peak_quality_SD	0.624375	-0.00194911	0.00398052	-0.0465922	107	0.79755	Vascular hamartomas and non-neoplastic nevi	neoplasms	Sleep	Sleep variability	Hours
870	sedentary_hourly_SD	0.624383	0.000447874	0.00091468	0.0142075	1184	0.79755	Open wounds of head; neck; and trunk	injuries & poisonings	Physical activity	Physical activity variability	Fraction of time
213	sedentary_overall	0.624389	0.00489457	0.00999622	0.0637847	55	0.79755	Benign neoplasm of bone and articular cartilage	neoplasms	Physical activity	Physical activity	Fraction of time
556	self_report_IPAQ_activity_group	0.624392	0.0186841	0.0381587	0.0406022	138	0.79755	Ulceration of the lower GI tract	digestive	Physical activity	Self-report physical activity
791	acceleration_peak_time_mean_abs_dev	0.624431	0.0540019	0.110302	0.0469404	108	0.797582	Gangrene	symptoms	Diurnal rhythms	Phase	Hours
735	main_sleep_onset_SD	0.624468	-0.00759687	0.0155187	-0.0112983	1935	0.797588	Acquired foot deformities	musculoskeletal	Diurnal rhythms	Phase Variability	Hours
383	MVPA_hourly_SD_M10	0.624475	0.00295446	0.00603543	0.0622726	59	0.797588	Otosclerosis	sense organs	Physical activity	Physical activity variability	Fraction of time
646	acceleration_within_day_SD_L5	0.624478	-0.02847	0.0581595	-0.022793	478	0.797588	Other complications of pregnancy NEC	pregnancy complications	Physical activity	Physical activity variability	Fraction of time
614	total_sleep_mean	0.624534	0.0182055	0.0371967	0.0146884	1141	0.797611	Inflammatory diseases of female pelvic organs	genitourinary	Sleep	Sleep	Hours
765	other_sleep_mean	0.624535	-0.0324829	0.066368	-0.0455112	109	0.797611	Cervical radiculitis	symptoms	Sleep	Sleep	Hours
446	self_report_getting_up_in_morning	0.624539	-0.0140835	0.0287752	-0.0485892	87	0.797611	Polyarteritis nodosa and allied conditions	circulatory system	Sleep	Self-report
228	main_sleep_duration_mean	0.624665	-0.0282484	0.057738	-0.0267078	329	0.797749	Hemangioma and lymphangioma, any site	neoplasms	Sleep	Sleep	Hours
342	acceleration_peak_time_mean_abs_dev	0.624676	0.035569	0.0727032	0.0309179	263	0.797749	Hemiplegia	neurological	Diurnal rhythms	Phase	Hours
284	self_report_getting_up_in_morning	0.624717	-0.0209891	0.0429064	-0.0724139	40	0.79778	Aplastic anemia	hematopoietic	Sleep	Self-report
199	sedentary_peak_time_mean_abs_dev	0.624729	-0.0441964	0.0903514	-0.0327379	225	0.79778	Neoplasm of uncertain behavior	neoplasms	Diurnal rhythms	Phase	Hours
567	walking_within_day_SD_M10	0.62477	-0.00116618	0.00238432	-0.0249949	378	0.797814	Peritonitis and retroperitoneal infections	digestive	Physical activity	Physical activity variability	Fraction of time
627	self_report_daytime_dozing	0.624868	0.00209096	0.00427629	0.0125531	1615	0.797911	Menopausal and postmenopausal disorders	genitourinary	Sleep	Self-report
357	self_report_nap_during_day	0.624875	-0.00858706	0.017562	-0.0344134	200	0.797911	Inflammatory and toxic neuropathy	neurological	Sleep	Self-report
380	sedentary_RA	0.624902	0.00469901	0.00961105	0.0299396	258	0.797928	Disorders of external ear	sense organs	Diurnal rhythms	Amplitude
729	temp_L1_time_abs_dev	0.624919	-0.0401924	0.0822108	-0.0179536	729	0.797931	Other disorders of soft tissues	musculoskeletal	Diurnal rhythms	Phase	Hours
220	MET_within_day_SD_L5	0.625002	0.00120361	0.0024625	0.0264464	330	0.798016	Benign neoplasm of ovary	neoplasms	Physical activity	Physical activity variability
185	sleep_overall_L5	0.625014	-0.000697342	0.00142676	-0.0120437	1714	0.798016	Cancer of prostate	neoplasms	Sleep	Sleep	Fraction of time
396	MET_overall	0.625037	-0.00449327	0.00919382	-0.0274509	301	0.798027	Abnormal heart sounds	circulatory system	Physical activity	Physical activity	MET
803	MET_RA	0.625063	0.00183938	0.00376389	0.0294336	253	0.798042	Fracture of upper limb	injuries & poisonings	Diurnal rhythms	Amplitude	MET
479	sleep_within_day_SD_M10	0.625128	-0.00115884	0.00237177	-0.0173714	773	0.798099	Other upper respiratory disease	respiratory	Sleep	Sleep variability
136	main_sleep_onset_SD	0.625151	-0.0389799	0.0797843	-0.0579721	71	0.798099	Other infectious and parasitic diseases	infectious diseases	Diurnal rhythms	Phase Variability	Hours
561	sedentary_hourly_SD_M10	0.625151	-0.000277572	0.000568136	-0.0082476	3698	0.798099	Symptoms involving digestive system	digestive	Physical activity	Physical activity variability	Fraction of time
626	phase	0.625257	-0.00850549	0.0174144	-0.00880957	3390	0.798207	Disorders of menstruation and other abnormal bleeding from female genital tract	genitourinary	Diurnal rhythms	Phase	Hours past midnight
78	self_report_getting_up_in_morning	0.625264	0.0159871	0.0327328	0.0551565	68	0.798207	Viral warts & HPV	infectious diseases	Sleep	Self-report
701	MVPA_hourly_SD_M10	0.625302	-0.000733291	0.00150156	-0.0154559	984	0.798224	Other hypertrophic and atrophic conditions of skin	dermatologic	Physical activity	Physical activity variability	Fraction of time
728	acceleration_L5_time_abs_dev	0.625306	0.0123789	0.0253485	0.0173388	809	0.798224	Disorders of muscle, ligament, and fascia	musculoskeletal	Diurnal rhythms	Phase	Hours
946	sleep_IV	0.625327	0.0117608	0.0240843	0.047555	99	0.798233	Anaphylactic shock NOS	injuries & poisonings	Diurnal rhythms	Variability
602	main_sleep_offset_mean	0.625379	0.0299521	0.0613466	0.0299145	273	0.798281	Other disorders of prostate	genitourinary	Diurnal rhythms	Phase	Hours past midnight
994	self_report_snoring	0.62542	-0.00831074	0.0170238	-0.0173295	742	0.798315	Sepsis and SIRS	injuries & poisonings	Sleep	Self-report
213	moderate_between_day_SD_M10	0.625439	-0.00254435	0.00521214	-0.0652169	55	0.79832	Benign neoplasm of bone and articular cartilage	neoplasms	Physical activity	Physical activity variability	Fraction of time
70	acceleration_between_day_SD	0.625483	-0.101778	0.208521	-0.0210644	495	0.798359	Viral hepatitis	infectious diseases	Physical activity	Physical activity variability	g
703	total_sleep_mean_abs_dev	0.625521	0.026086	0.0534501	0.0325402	228	0.798379	Diseases of nail, NOS	dermatologic	Sleep	Sleep	Hours
738	moderate_hourly_SD	0.625528	0.00195665	0.00400925	0.0388303	150	0.798379	Other acquired musculoskeletal deformity	musculoskeletal	Physical activity	Physical activity variability	Fraction of time
149	acceleration_during_main_sleep_mean	0.625588	-0.02462	0.050456	-0.050612	92	0.798388	Cancer of larynx, pharynx, nasal cavities	neoplasms	Sleep	Sleep	g
625	sleep_overall_L5	0.625607	0.0012246	0.00250983	0.02115	518	0.798388	Pain and other symptoms associated with female genital organs	genitourinary	Sleep	Sleep	Fraction of time
1004	MET_peak_time_mean_abs_dev	0.62561	0.0546839	0.112076	0.0471051	106	0.798388	Other signs and symptoms involving emotional state		Diurnal rhythms	Phase	Hours
362	self_report_snoring	0.625618	0.00658661	0.0134997	0.0137344	1193	0.798388	Other retinal disorders	sense organs	Sleep	Self-report
592	sedentary_IV	0.625623	0.00538428	0.0110357	0.0193258	643	0.798388	Cystitis and urethritis	genitourinary	Diurnal rhythms	Variability
451	sedentary_hourly_SD_M10	0.625638	-0.000605596	0.00124129	-0.0179943	747	0.798388	Phlebitis and thrombophlebitis	circulatory system	Physical activity	Physical activity variability	Fraction of time
117	main_sleep_onset_SD	0.625643	0.0435959	0.0893596	0.0648372	57	0.798388	Mycoses	infectious diseases	Diurnal rhythms	Phase Variability	Hours
738	MET_RA	0.625663	0.00239301	0.00490529	0.0382928	150	0.798388	Other acquired musculoskeletal deformity	musculoskeletal	Diurnal rhythms	Amplitude	MET
503	self_report_nap_during_day	0.625664	-0.01867	0.0382706	-0.0748217	41	0.798388	Pulmonary congestion and hypostasis	respiratory	Sleep	Self-report
245	self_report_sleeplessness	0.625725	0.0280777	0.0575651	0.0561763	69	0.79843	Thyroiditis	endocrine/metabolic	Sleep	Self-report
136	acceleration_peak_value_SD	0.625726	-1.37935	2.82796	-0.0553318	72	0.79843	Other infectious and parasitic diseases	infectious diseases	Physical activity	Physical activity variability	Fraction of time
372	moderate_between_day_SD	0.625745	0.000667105	0.00136778	0.0332216	204	0.798437	Disorders of conjunctiva	sense organs	Physical activity	Physical activity variability	Fraction of time
742	sleep_IV	0.625785	-0.00914053	0.0187433	-0.0369601	165	0.798464	Derangement of joint, non-traumatic	musculoskeletal	Diurnal rhythms	Variability
450	MET_within_day_SD_M10	0.625795	-0.00469165	0.00962081	-0.034764	199	0.798464	Noninfectious disorders of lymphatic channels	circulatory system	Physical activity	Physical activity variability
614	acceleration_between_day_SD	0.625828	0.0678273	0.139102	0.0140378	1142	0.798488	Inflammatory diseases of female pelvic organs	genitourinary	Physical activity	Physical activity variability	g
872	main_sleep_onset_mean_abs_dev	0.625844	0.0389862	0.0799576	0.0521932	85	0.79849	Traumatic amputation	injuries & poisonings	Diurnal rhythms	Phase	Hours
694	acceleration_between_day_SD_M10	0.625895	-0.282588	0.579651	-0.0274564	295	0.798523	Dyschromia and Vitiligo	dermatologic	Physical activity	Physical activity variability	Fraction of time
967	sedentary_overall_M10	0.6259	0.0054971	0.0112759	0.0451317	110	0.798523	Adverse effects of sedatives or other central nervous system depressants and anesthetics	injuries & poisonings	Physical activity	Physical activity	Fraction of time
220	self_report_sleep_duration_abs_dev	0.625931	0.0168508	0.0345683	0.0265688	330	0.798523	Benign neoplasm of ovary	neoplasms	Sleep	Self-report	Hours
751	moderate_within_day_SD	0.625942	0.00120791	0.00247803	0.0264817	321	0.798523	Genitourinary congenital anomalies	congenital anomalies	Physical activity	Physical activity variability	Fraction of time
187	MET_overall_L5	0.625965	-0.00188603	0.00386944	-0.0446783	115	0.798523	Cancer of other male genital organs	neoplasms	Physical activity	Physical activity	MET
520	self_report_sleep_duration_abs_dev	0.625973	0.0138689	0.0284546	0.0218672	493	0.798523	Disorders of tooth development	digestive	Sleep	Self-report	Hours
601	sedentary_overall_M10	0.625984	0.00266357	0.00546498	0.0218682	477	0.798523	Inflammatory diseases of prostate	genitourinary	Physical activity	Physical activity	Fraction of time
145	MET_within_day_SD_L5	0.625993	0.00186383	0.00382421	0.0409531	137	0.798523	Cancer of mouth	neoplasms	Physical activity	Physical activity variability
480	self_report_sleep_duration	0.625999	-0.00903158	0.0185313	-0.00920524	2981	0.798523	Pneumonia	respiratory	Sleep	Self-report	Hours
618	walking_peak_value_mean	0.626027	0.00120727	0.00247731	0.0103334	2366	0.79854	Genital prolapse	genitourinary	Physical activity	Physical activity	Hours
773	moderate_within_day_SD_M10	0.62609	0.00168968	0.00346787	0.0319314	221	0.798598	Pain in limb	symptoms	Physical activity	Physical activity variability	Fraction of time
429	self_report_snoring	0.626113	-0.0172649	0.0354365	-0.0360007	167	0.798598	Ill-defined descriptions and complications of heart disease	circulatory system	Sleep	Self-report
717	main_sleep_duration_mean_abs_dev	0.626126	0.0154674	0.0317482	0.0226012	473	0.798598	Polymyalgia Rheumatica	musculoskeletal	Sleep	Sleep	Hours
789	acceleration_IV	0.62613	0.00310085	0.00636485	0.010122	2247	0.798598	Nausea and vomiting	symptoms	Diurnal rhythms	Variability
689	sedentary_peak_value_mean	0.626174	0.00102862	0.00211164	0.0129562	1412	0.798636	Disorder of skin and subcutaneous tissue NOS	dermatologic	Physical activity	Physical activity	Hours
726	acceleration_RA	0.626211	0.000676484	0.00138888	0.00991196	2313	0.798665	Peripheral enthesopathies and allied syndromes	musculoskeletal	Diurnal rhythms	Amplitude
216	MET_peak_time_mean	0.626253	0.0216951	0.0445474	0.0113007	1821	0.798685	Benign neoplasm of skin	neoplasms	Diurnal rhythms	Phase	Hours past midnight
452	acceleration_M10_time_abs_dev	0.626255	0.0132309	0.0271678	0.0141552	1139	0.798685	Other venous embolism and thrombosis	circulatory system	Diurnal rhythms	Phase	Hours
1008	acceleration_IV	0.62629	-0.0192324	0.0394949	-0.0627796	56	0.798711	Crushing or internal injury to organs		Diurnal rhythms	Variability
150	sedentary_peak_value_mean	0.626399	0.00336873	0.0069201	0.0424314	129	0.798831	Cancer of esophagus	neoplasms	Physical activity	Physical activity	Hours
568	total_sleep_mean	0.626485	0.0202439	0.0415956	0.016333	897	0.798923	Other disorders of peritoneum	digestive	Sleep	Sleep	Hours
623	phase	0.626539	-0.0310578	0.0638251	-0.0321681	224	0.798956	Hypertrophy of female genital organs	genitourinary	Diurnal rhythms	Phase	Hours past midnight
516	acceleration_M10_time	0.626568	-0.0397938	0.0817852	-0.027623	313	0.798956	Abnormal sputum	respiratory	Diurnal rhythms	Phase	Hours past midnight
525	phase_abs_dev	0.626574	0.0134462	0.0276353	0.0211895	531	0.798956	Other diseases of the teeth and supporting structures	digestive	Diurnal rhythms	Phase	Hours
818	sleep_within_day_SD_M10	0.626589	-0.0037193	0.00764444	-0.0557537	72	0.798956	Intracranial hemorrhage (injury)	injuries & poisonings	Sleep	Sleep variability
456	moderate_overall	0.6266	0.00216044	0.00444059	0.0596254	64	0.798956	Chronic venous insufficiency [CVI]	circulatory system	Physical activity	Physical activity	Fraction of time
727	acceleration_M10_time_abs_dev	0.626613	-0.0118096	0.0242746	-0.0126347	1423	0.798956	Other disorders of synovium, tendon, and bursa	musculoskeletal	Diurnal rhythms	Phase	Hours
339	acceleration_overall_L5	0.62662	0.0193624	0.0398	0.0113988	1862	0.798956	Other headache syndromes	neurological	Physical activity	Physical activity	g
771	moderate_overall	0.626626	0.00096663	0.00198697	0.0266778	308	0.798956	Musculoskeletal symptoms referable to limbs	symptoms	Physical activity	Physical activity	Fraction of time
366	inactivity_peak_time_mean	0.626717	-0.00639332	0.0131454	-0.00657375	6419	0.799035	Cataract	sense organs	Diurnal rhythms	Phase	Hours past midnight
618	walking_hourly_SD_M10	0.626726	-0.000498842	0.0010257	-0.0102826	2366	0.799035	Genital prolapse	genitourinary	Physical activity	Physical activity variability	Fraction of time
653	sleep_peak_quality_mean	0.626731	-0.00169107	0.00347716	-0.0270712	311	0.799035	Problems associated with amniotic cavity and membranes	pregnancy complications	Sleep	Sleep	Hours
241	moderate_within_day_SD_M10	0.626757	-0.00155202	0.00319149	-0.0293299	264	0.79905	Nontoxic nodular goiter	endocrine/metabolic	Physical activity	Physical activity variability	Fraction of time
966	sedentary_overall_M10	0.626821	-0.00778905	0.01602	-0.0639488	55	0.799113	Poisoning by anticonvulsants and anti-Parkinsonism drugs	injuries & poisonings	Physical activity	Physical activity	Fraction of time
586	acceleration_M10_time	0.626854	0.0219688	0.0451883	0.0152497	1029	0.799137	Other disorders of the kidney and ureters	genitourinary	Diurnal rhythms	Phase	Hours past midnight
642	walking_within_day_SD	0.62691	-0.000974579	0.00200497	-0.0220264	490	0.799191	Hypertension complicating pregnancy, childbirth, and the puerperium	pregnancy complications	Physical activity	Physical activity variability	Fraction of time
216	amplitude	0.626954	-0.00104338	0.00214678	-0.011001	1821	0.799228	Benign neoplasm of skin	neoplasms	Diurnal rhythms	Amplitude	g
320	moderate_hourly_SD_M10	0.626992	-0.00162641	0.00334675	-0.0270305	309	0.799242	Meningitis	neurological	Physical activity	Physical activity variability	Fraction of time
755	acceleration_peak_value_mean	0.626994	1.47698	3.03928	0.0507942	83	0.799242	Congenital anomalies of limbs	congenital anomalies	Physical activity	Physical activity	g
1000	temp_L1_time	0.627069	0.149125	0.306931	0.0428255	132	0.799302	Burns		Diurnal rhythms	Phase	Hours past midnight
623	total_sleep_mean_abs_dev	0.627069	0.0260077	0.0535295	0.0324426	222	0.799302	Hypertrophy of female genital organs	genitourinary	Sleep	Sleep	Hours
481	num_wakings_mean	0.627139	0.0329083	0.067746	0.036414	167	0.799354	Influenza	respiratory	Sleep	Sleep
654	main_sleep_onset_mean	0.62714	-0.0304134	0.0626101	-0.0272524	325	0.799354	Other and unspecified complications of birth; puerperium affecting management of mother	pregnancy complications	Diurnal rhythms	Phase	Hours past midnight
571	self_report_chronotype	0.627153	0.0135293	0.0278526	0.0306511	248	0.799354	Chronic liver disease and cirrhosis	digestive	Diurnal rhythms	Self-report
303	acceleration_peak_time_mean	0.627197	-0.0934806	0.192474	-0.0493144	96	0.799392	Psychogenic and somatoform disorders	mental disorders	Diurnal rhythms	Phase	Hours past midnight
557	acceleration_M10_time_abs_dev	0.627212	0.0184319	0.0379524	0.0197196	571	0.799392	Intestinal malabsorption (non-celiac)	digestive	Diurnal rhythms	Phase	Hours
284	sedentary_within_day_SD	0.627248	-0.00174172	0.00358669	-0.0504967	91	0.799411	Aplastic anemia	hematopoietic	Physical activity	Physical activity variability	Fraction of time
305	temp_within_day_SD	0.627263	0.033317	0.0686121	0.0535042	76	0.799411			Diurnal rhythms	Variability	Celsius
625	sedentary_peak_time_mean_abs_dev	0.62727	-0.0290856	0.0598992	-0.0215447	518	0.799411	Pain and other symptoms associated with female genital organs	genitourinary	Diurnal rhythms	Phase	Hours
612	sleep_hourly_SD	0.627303	0.000731976	0.00150759	0.0398934	135	0.799436	Breast conditions, congenital or relating to hormones	genitourinary	Sleep	Sleep variability	Fraction of time
586	acceleration_L5_time_abs_dev	0.627375	0.0109544	0.0225666	0.0153436	1030	0.799509	Other disorders of the kidney and ureters	genitourinary	Diurnal rhythms	Phase	Hours
472	moderate_within_day_SD	0.627482	0.00142182	0.00292993	0.0311714	227	0.799606	Chronic pharyngitis and nasopharyngitis	respiratory	Physical activity	Physical activity variability	Fraction of time
627	mesor	0.627484	-0.000975714	0.00201065	-0.0106195	2018	0.799606	Menopausal and postmenopausal disorders	genitourinary	Physical activity	Physical activity	g
81	sedentary_hourly_SD_M10	0.627504	0.00111981	0.00230773	0.0332735	210	0.799606	Infection/inflammation of internal prosthetic device; implant; and graft	infectious diseases	Physical activity	Physical activity variability	Fraction of time
386	acceleration_M10_time_abs_dev	0.627511	0.00979408	0.0201842	0.0104783	2081	0.799606	Vertiginous syndromes and other disorders of vestibular system	sense organs	Diurnal rhythms	Phase	Hours
961	self_report_sleep_duration	0.627523	-0.0266923	0.055011	-0.0272055	321	0.799606	Poisoning by other anti-infectives	injuries & poisonings	Sleep	Self-report	Hours
271	acceleration_within_day_SD_L5	0.62755	-0.0822813	0.169589	-0.0658742	57	0.799622	Disorders of carbohydrate transport and metabolism	endocrine/metabolic	Physical activity	Physical activity variability	Fraction of time
38	sleep_peak_time_mean_abs_dev	0.627652	0.00966019	0.0199164	0.0155385	983	0.799734	Septicemia	infectious diseases	Diurnal rhythms	Phase	Hours
450	total_sleep_mean	0.627674	-0.0432055	0.0890823	-0.0348587	199	0.799734	Noninfectious disorders of lymphatic channels	circulatory system	Sleep	Sleep	Hours
723	MET_overall_M10	0.627681	-0.0141724	0.0292217	-0.0491329	94	0.799734	Other disorders of cervical region	musculoskeletal	Physical activity	Physical activity	MET
804	moderate_between_day_SD	0.627739	0.000906651	0.00186972	0.045151	110	0.799785	Fracture of hand or wrist	injuries & poisonings	Physical activity	Physical activity variability	Fraction of time
949	acceleration_M10_time_abs_dev	0.627757	-0.0181938	0.0375215	-0.0194648	585	0.799785	Allergies, other	injuries & poisonings	Diurnal rhythms	Phase	Hours
962	sedentary_peak_time_mean	0.627772	0.117882	0.243123	0.050558	87	0.799785	Poisoning by hormones and synthetic substitutes	injuries & poisonings	Diurnal rhythms	Phase	Hours past midnight
416	acceleration_during_main_sleep_mean	0.627778	-0.00888317	0.0183212	-0.0182614	716	0.799785	Cardiomegaly	circulatory system	Sleep	Sleep	g
783	tasks_light_overall_M10	0.627826	-0.00109188	0.00225226	-0.01687	817	0.799824	Fever of unknown origin	symptoms	Physical activity	Physical activity	Fraction of time
452	MET_peak_time_mean_abs_dev	0.627838	0.0168728	0.0348055	0.0145343	1143	0.799824	Other venous embolism and thrombosis	circulatory system	Diurnal rhythms	Phase	Hours
228	phase_abs_dev	0.627883	0.0168522	0.0347675	0.026557	329	0.799863	Hemangioma and lymphangioma, any site	neoplasms	Diurnal rhythms	Phase	Hours
170	temp_IV	0.627898	-0.0183237	0.037805	-0.0492242	91	0.799864	Cancer of bone and connective tissue	neoplasms	Diurnal rhythms	Variability
907	MET_RA	0.628055	0.00176148	0.0036359	0.0281872	275	0.800045	Injuries to the nervous system	injuries & poisonings	Diurnal rhythms	Amplitude	MET
646	acceleration_peak_value_mean	0.62816	-0.620085	1.28032	-0.0213251	478	0.800148	Other complications of pregnancy NEC	pregnancy complications	Physical activity	Physical activity	g
369	temp_phase	0.628164	0.206636	0.426656	0.0404124	143	0.800148	Infection of the eye	sense organs	Diurnal rhythms	Phase	Hours past midnight
472	WASO_mean	0.628225	0.0058684	0.012119	0.0310527	226	0.800207	Chronic pharyngitis and nasopharyngitis	respiratory	Sleep	Sleep	Hours
527	walking_overall	0.628296	-0.00184674	0.00381457	-0.0419835	131	0.800275	Diseases of the salivary glands	digestive	Physical activity	Physical activity	Hours
396	inactivity_peak_time_mean	0.628336	0.0271955	0.0561807	0.027963	301	0.800275	Abnormal heart sounds	circulatory system	Diurnal rhythms	Phase	Hours past midnight
773	MET_within_day_SD	0.628347	-0.00455845	0.00941717	-0.0312647	221	0.800275	Pain in limb	symptoms	Physical activity	Physical activity variability
394	temp_L1_time	0.628367	0.045003	0.092976	0.0129239	1468	0.800275	Rheumatic disease of the heart valves	circulatory system	Diurnal rhythms	Phase	Hours past midnight
286	num_wakings_mean	0.62837	0.0312074	0.0644749	0.0345319	186	0.800275	Coagulation defects	hematopoietic	Sleep	Sleep
374	MET_within_day_SD	0.628374	-0.00167955	0.00347002	-0.0115194	1686	0.800275	Other disorders of eyelids	sense organs	Physical activity	Physical activity variability
425	total_sleep_mean_abs_dev	0.628379	-0.0218833	0.0452124	-0.0272977	318	0.800275	Cardiomyopathy	circulatory system	Sleep	Sleep	Hours
967	temp_L1_time	0.628445	0.160904	0.332503	0.0462083	110	0.80033	Adverse effects of sedatives or other central nervous system depressants and anesthetics	injuries & poisonings	Diurnal rhythms	Phase	Hours past midnight
270	sleep_peak_time_mean_abs_dev	0.628455	0.0239496	0.0494925	0.0385232	156	0.80033	Disorders of protein plasma/amino-acid transport and metabolism	endocrine/metabolic	Diurnal rhythms	Phase	Hours
938	acceleration_hourly_SD	0.628471	-0.661009	1.36605	-0.0457138	97	0.80033	Dermatitis due to solar radiation	dermatologic	Physical activity	Physical activity variability	Fraction of time
506	MET_peak_time_mean_abs_dev	0.628479	0.0275974	0.0570346	0.0237726	418	0.80033	Empyema and pneumothorax	respiratory	Diurnal rhythms	Phase	Hours
704	MVPA_overall	0.62854	-0.000879299	0.00181754	-0.0153772	966	0.800371	Diseases of hair and hair follicles	dermatologic	Physical activity	Physical activity	Fraction of time
555	main_sleep_onset_SD	0.62854	-0.00985322	0.020367	-0.014654	1095	0.800371	Inflammatory bowel disease and other gastroenteritis and colitis	digestive	Diurnal rhythms	Phase Variability	Hours
532	sedentary_hourly_SD	0.628602	0.000400331	0.000827646	0.0126993	1449	0.800431	Dysphagia	digestive	Physical activity	Physical activity variability	Fraction of time
472	self_report_daytime_dozing	0.62868	0.00611859	0.0126525	0.0367331	174	0.800506	Chronic pharyngitis and nasopharyngitis	respiratory	Sleep	Self-report
302	main_sleep_duration_mean_abs_dev	0.628689	-0.0380872	0.0787619	-0.0556538	76	0.800506	Sexual and gender identity disorders	mental disorders	Sleep	Sleep	Hours
360	MVPA_within_day_SD	0.628768	-0.00246252	0.00509348	-0.0481237	97	0.800587	Disorders of the globe	sense organs	Physical activity	Physical activity variability	Fraction of time
749	moderate_between_day_SD_M10	0.628794	-0.00219809	0.00454688	-0.0563414	74	0.800602	Congenital anomalies of face and neck	congenital anomalies	Physical activity	Physical activity variability	Fraction of time
1000	tasks_light_overall	0.628821	-0.00155527	0.00321744	-0.0418733	132	0.800619	Burns		Physical activity	Physical activity	Hours
603	moderate_overall_M10	0.628836	0.00153189	0.0031692	0.0233926	409	0.800619	Other disorders of testis	genitourinary	Physical activity	Physical activity	Fraction of time
741	temp_L1_time_abs_dev	0.62896	-0.0489492	0.101303	-0.0218652	480	0.80074	Symptoms and disorders of the joints	musculoskeletal	Diurnal rhythms	Phase	Hours
1001	temp_phase	0.62896	-0.174288	0.3607	-0.034086	197	0.80074	Foreign body injury		Diurnal rhythms	Phase	Hours past midnight
651	acceleration_peak_time_mean_abs_dev	0.629047	-0.0650734	0.134708	-0.0565641	72	0.800833	Multiple gestation	pregnancy complications	Diurnal rhythms	Phase	Hours
665	moderate_between_day_SD_M10	0.629093	0.000580335	0.00120151	0.0148751	1147	0.800867	Obstetrical/birth trauma	pregnancy complications	Physical activity	Physical activity variability	Fraction of time
1013	acceleration_IV	0.629102	0.0198139	0.0410232	0.0646778	53	0.800867	Asphyxia and hypoxemia		Diurnal rhythms	Variability
605	acceleration_hourly_SD_M10	0.629135	-0.75403	1.56131	-0.0369258	156	0.80089	Erectile dysfunction [ED]	genitourinary	Physical activity	Physical activity variability	Fraction of time
854	moderate_peak_value_mean	0.629183	-0.00268404	0.00555841	-0.0229112	423	0.800933	Complications of cardiac/vascular device, implant, and graft	injuries & poisonings	Physical activity	Physical activity	Hours
356	MET_hourly_SD_M10	0.629204	-0.00708085	0.0146647	-0.0464484	107	0.800941	Hereditary and idiopathic peripheral neuropathy	neurological	Physical activity	Physical activity variability
710	MET_peak_time_mean	0.629265	-0.0804067	0.166555	-0.0418827	127	0.800977	Osteomyelitis, periostitis, and other infections involving bone	musculoskeletal	Diurnal rhythms	Phase	Hours past midnight
681	moderate_hourly_SD_M10	0.629267	-0.000762549	0.00157956	-0.0126734	1452	0.800977	Superficial cellulitis and abscess	dermatologic	Physical activity	Physical activity variability	Fraction of time
655	sleep_peak_quality_mean	0.629275	-0.00100311	0.00207792	-0.0160582	932	0.800977	Known or suspected fetal abnormality affecting management of mother	pregnancy complications	Sleep	Sleep	Hours
381	self_report_sleeplessness	0.629327	-0.0160758	0.0333054	-0.0321635	207	0.801007	Otitis media and Eustachian tube disorders	sense organs	Sleep	Self-report
694	acceleration_during_main_sleep_mean	0.629328	-0.0136096	0.0281962	-0.0279777	295	0.801007	Dyschromia and Vitiligo	dermatologic	Sleep	Sleep	g
1010	temp_L1_time	0.629387	-0.0378858	0.0785048	-0.01088	2054	0.801045	Other tests		Diurnal rhythms	Phase	Hours past midnight
818	temp_phase	0.629397	-0.28691	0.594537	-0.0561119	72	0.801045	Intracranial hemorrhage (injury)	injuries & poisonings	Diurnal rhythms	Phase	Hours past midnight
590	acceleration_peak_time_mean_abs_dev	0.629401	0.0325398	0.0674299	0.0282848	297	0.801045	Pyelonephritis	genitourinary	Diurnal rhythms	Phase	Hours
801	temp_phase	0.629504	0.260928	0.540864	0.0510303	87	0.801158	Fracture of ankle and foot	injuries & poisonings	Diurnal rhythms	Phase	Hours past midnight
524	temp_L1_time_abs_dev	0.629523	0.133238	0.276197	0.0595162	66	0.801164	Dentofacial anomalies, including malocclusion	digestive	Diurnal rhythms	Phase	Hours
598	moderate_hourly_SD	0.629588	-0.000911557	0.00188999	-0.0180901	682	0.801229	Abnormal findings on examination of urine	genitourinary	Physical activity	Physical activity variability	Fraction of time
253	moderate_between_day_SD	0.62964	0.000712326	0.00147713	0.0354736	177	0.801276	Disorders of the pituitary gland and its hypothalamic control	endocrine/metabolic	Physical activity	Physical activity variability	Fraction of time
456	tasks_light_overall	0.629662	-0.0022463	0.00465841	-0.0604782	64	0.801287	Chronic venous insufficiency [CVI]	circulatory system	Physical activity	Physical activity	Hours
840	acceleration_RA	0.62968	0.00290193	0.00601836	0.0425197	116	0.801291	Sprains and strains	injuries & poisonings	Diurnal rhythms	Amplitude
187	sedentary_hourly_SD	0.629827	-0.0013883	0.00288045	-0.0440396	116	0.80146	Cancer of other male genital organs	neoplasms	Physical activity	Physical activity variability	Fraction of time
217	main_sleep_offset_mean	0.629866	0.046506	0.0965021	0.0464477	107	0.80148	Vascular hamartomas and non-neoplastic nevi	neoplasms	Diurnal rhythms	Phase	Hours past midnight
250	MET_peak_time_mean	0.62988	0.015174	0.0314881	0.00790394	4153	0.80148	Diabetes mellitus	endocrine/metabolic	Diurnal rhythms	Phase	Hours past midnight
627	self_report_snoring	0.629896	0.00531622	0.0110323	0.0110854	1851	0.80148	Menopausal and postmenopausal disorders	genitourinary	Sleep	Self-report
180	phase	0.629901	0.022397	0.0464795	0.0231977	429	0.80148	Cervical cancer and dysplasia	neoplasms	Diurnal rhythms	Phase	Hours past midnight
180	WASO_mean	0.629947	-0.00426981	0.00886214	-0.0225938	429	0.80152	Cervical cancer and dysplasia	neoplasms	Sleep	Sleep	Hours
961	tasks_light_overall_M10	0.62998	0.00171987	0.00356999	0.0265729	323	0.801544	Poisoning by other anti-infectives	injuries & poisonings	Physical activity	Physical activity	Fraction of time
447	acceleration_peak_time_mean	0.630041	0.0601291	0.124834	0.0317203	222	0.801563	Other disorders of arteries and arterioles	circulatory system	Diurnal rhythms	Phase	Hours past midnight
155	sleep_IV	0.630042	0.0148206	0.0307692	0.0599277	60	0.801563	Cancer of liver and intrahepatic bile duct	neoplasms	Diurnal rhythms	Variability
962	inactivity_peak_value_mean	0.630045	0.0715184	0.148481	0.050477	87	0.801563	Poisoning by hormones and synthetic substitutes	injuries & poisonings	Sleep	Sleep
614	main_sleep_onset_mean	0.630052	0.0161194	0.0334667	0.0144441	1141	0.801563	Inflammatory diseases of female pelvic organs	genitourinary	Diurnal rhythms	Phase	Hours past midnight
262	moderate_between_day_SD_M10	0.630073	-0.00183655	0.00381323	-0.0470745	103	0.801565	Mineral deficiency NEC	endocrine/metabolic	Physical activity	Physical activity variability	Fraction of time
646	other_sleep_mean	0.630083	-0.0155797	0.032349	-0.0218284	477	0.801565	Other complications of pregnancy NEC	pregnancy complications	Sleep	Sleep	Hours
471	main_sleep_duration_mean_abs_dev	0.630174	-0.0117629	0.0244306	-0.0171882	788	0.801663	Nasal polyps	respiratory	Sleep	Sleep	Hours
452	phase_abs_dev	0.630255	-0.00910173	0.0189079	-0.0143432	1143	0.801747	Other venous embolism and thrombosis	circulatory system	Diurnal rhythms	Phase	Hours
340	phase_abs_dev	0.630274	0.0059677	0.012398	0.00940437	2725	0.801753	Migraine	neurological	Diurnal rhythms	Phase	Hours
605	acceleration_within_day_SD_M10	0.630331	-0.516382	1.07297	-0.0369393	156	0.801808	Erectile dysfunction [ED]	genitourinary	Physical activity	Physical activity variability	Fraction of time
384	acceleration_overall	0.630362	0.250868	0.521318	0.0307981	212	0.801829	Other disorders of tympanic membrane	sense organs	Physical activity	Physical activity	g
456	moderate_overall_M10	0.630407	0.00388922	0.00808307	0.0593901	64	0.80183	Chronic venous insufficiency [CVI]	circulatory system	Physical activity	Physical activity	Fraction of time
840	main_sleep_offset_mean_abs_dev	0.630407	0.029024	0.0603214	0.0440757	116	0.80183	Sprains and strains	injuries & poisonings	Diurnal rhythms	Phase	Hours
651	temp_amplitude	0.630419	-0.0493068	0.102479	-0.0542189	72	0.80183	Multiple gestation	pregnancy complications	Diurnal rhythms	Amplitude	Celsius
698	acceleration_between_day_SD_M10	0.630421	-0.379873	0.789531	-0.0369086	160	0.80183	Pruritus and related conditions	dermatologic	Physical activity	Physical activity variability	Fraction of time
287	self_report_snoring	0.630445	0.011433	0.0237642	0.0238401	381	0.801843	Purpura and other hemorrhagic conditions	hematopoietic	Sleep	Self-report
704	MET_within_day_SD_L5	0.630469	-0.000697115	0.00144909	-0.0153174	965	0.801854	Diseases of hair and hair follicles	dermatologic	Physical activity	Physical activity variability
356	moderate_between_day_SD_M10	0.630494	-0.00180853	0.00375968	-0.0463563	107	0.801869	Hereditary and idiopathic peripheral neuropathy	neurological	Physical activity	Physical activity variability	Fraction of time
278	tasks_light_within_day_SD	0.630569	-0.00041168	0.00085601	-0.00937919	3110	0.801929	Overweight, obesity and other hyperalimentation	endocrine/metabolic	Physical activity	Physical activity variability	Fraction of time
805	main_sleep_ratio_mean	0.630571	-0.00135391	0.00281522	-0.0599323	61	0.801929	Fracture of vertebral column without mention of spinal cord injury	injuries & poisonings	Sleep	Sleep
361	self_report_snoring	0.630619	-0.0073743	0.0153357	-0.0153768	910	0.801973	Retinal detachments and defects	sense organs	Sleep	Self-report
602	moderate_peak_value_mean	0.630658	0.00334512	0.00695734	0.0285542	274	0.801992	Other disorders of prostate	genitourinary	Physical activity	Physical activity	Hours
595	sleep_peak_time_mean_abs_dev	0.630663	0.0132589	0.027577	0.0213271	509	0.801992	Hydronephrosis	genitourinary	Diurnal rhythms	Phase	Hours
165	acceleration_within_day_SD_L5	0.630714	0.0309108	0.0643003	0.0247471	380	0.802014	Cancer within the respiratory system	neoplasms	Physical activity	Physical activity variability	Fraction of time
472	moderate_overall	0.630715	0.00111259	0.0023144	0.030706	227	0.802014	Chronic pharyngitis and nasopharyngitis	respiratory	Physical activity	Physical activity	Fraction of time
572	main_sleep_duration_mean_abs_dev	0.630724	0.0198039	0.0411972	0.0289378	277	0.802014	Ascites (non malignant)	digestive	Sleep	Sleep	Hours
674	moderate_hourly_SD	0.630746	0.00334097	0.00695052	0.0663026	50	0.802024	Other complications of the puerperium NEC	pregnancy complications	Physical activity	Physical activity variability	Fraction of time
240	walking_hourly_SD	0.630785	0.00181343	0.00377307	0.039752	145	0.802055	Simple and unspecified goiter	endocrine/metabolic	Physical activity	Physical activity variability	Fraction of time
352	temp_cosinor_rsquared	0.630845	-0.00401163	0.00834816	-0.0272578	291	0.802095	Disorders of other cranial nerves	neurological	Diurnal rhythms	Amplitude
700	sleep_hourly_SD	0.630849	-0.00112552	0.00234223	-0.0613421	56	0.802095	Corns and callosities	dermatologic	Sleep	Sleep variability	Fraction of time
215	sleep_within_day_SD_M10	0.630859	-0.00201866	0.004201	-0.0302605	244	0.802095	Other benign neoplasm of connective and other soft tissue	neoplasms	Sleep	Sleep variability
372	main_sleep_offset_mean	0.630957	-0.033444	0.0696196	-0.033402	204	0.802197	Disorders of conjunctiva	sense organs	Diurnal rhythms	Phase	Hours past midnight
819	main_sleep_offset_mean	0.630973	0.032214	0.0670623	0.0321736	225	0.802197	Skull and face fracture and other intercranial injury	injuries & poisonings	Diurnal rhythms	Phase	Hours past midnight
279	sleep_overall_L5	0.630983	-0.00255839	0.00532614	-0.0441857	116	0.802197	Disorders involving the immune mechanism	endocrine/metabolic	Sleep	Sleep	Fraction of time
503	MET_hourly_SD_M10	0.631003	-0.00890283	0.0185353	-0.0584001	68	0.802198	Pulmonary congestion and hypostasis	respiratory	Physical activity	Physical activity variability
481	MET_within_day_SD_L5	0.631022	0.00166266	0.00346179	0.036533	168	0.802198	Influenza	respiratory	Physical activity	Physical activity variability
366	self_report_getting_up_in_morning	0.631027	-0.00277294	0.00577349	-0.00956684	2589	0.802198	Cataract	sense organs	Sleep	Self-report
472	acceleration_hourly_SD	0.631056	-0.431213	0.897906	-0.0298216	227	0.802217	Chronic pharyngitis and nasopharyngitis	respiratory	Physical activity	Physical activity variability	Fraction of time
356	MET_overall	0.631112	-0.00742318	0.0154596	-0.0453508	107	0.802266	Hereditary and idiopathic peripheral neuropathy	neurological	Physical activity	Physical activity	MET
216	walking_overall_M10	0.631143	-0.000919813	0.00191579	-0.0113776	1821	0.802266	Benign neoplasm of skin	neoplasms	Physical activity	Physical activity	Fraction of time
361	self_report_daytime_dozing	0.631152	-0.00292416	0.00609063	-0.0175553	755	0.802266	Retinal detachments and defects	sense organs	Sleep	Self-report
184	other_sleep_mean	0.631157	0.0204551	0.0426058	0.0286593	266	0.802266	Cancer of other female genital organs	neoplasms	Sleep	Sleep	Hours
456	other_sleep_mean	0.631167	0.0421866	0.0878728	0.0591069	64	0.802266	Chronic venous insufficiency [CVI]	circulatory system	Sleep	Sleep	Hours
628	total_sleep_mean	0.631209	0.015954	0.0332355	0.0128719	1420	0.802301	Ovarian cyst	genitourinary	Sleep	Sleep	Hours
54	total_sleep_mean_abs_dev	0.631254	0.0458385	0.0955039	0.0571799	69	0.80234	Herpes simplex	infectious diseases	Sleep	Sleep	Hours
281	acceleration_between_day_SD	0.631304	-0.120851	0.251828	-0.0250118	337	0.802385	Other deficiency anemia	hematopoietic	Physical activity	Physical activity variability	g
324	acceleration_hourly_SD_M10	0.631371	1.07043	2.231	0.0524203	79	0.802453	Other CNS infection and poliomyelitis	neurological	Physical activity	Physical activity variability	Fraction of time
212	moderate_hourly_SD_M10	0.63141	0.00310149	0.00646488	0.0515459	85	0.802484	Benign neoplasm of respiratory and intrathoracic organs	neoplasms	Physical activity	Physical activity variability	Fraction of time
363	moderate_between_day_SD	0.63145	0.00117004	0.00243916	0.0582677	64	0.802516	Chorioretinal inflammations, scars, and other disorders of choroid	sense organs	Physical activity	Physical activity variability	Fraction of time
379	acceleration_during_main_sleep_mean	0.631563	0.00637672	0.0132979	0.0131088	1363	0.802627	Other disorders of eye	sense organs	Sleep	Sleep	g
262	temp_phase_abs_dev	0.631566	-0.201758	0.420745	-0.0468159	103	0.802627	Mineral deficiency NEC	endocrine/metabolic	Diurnal rhythms	Phase	Hours
10	MET_overall_L5	0.631627	0.00106912	0.00222994	0.0253266	347	0.802685	Tuberculosis	infectious diseases	Physical activity	Physical activity	MET
804	num_wakings_mean	0.631645	-0.0398046	0.0830274	-0.0440449	110	0.802685	Fracture of hand or wrist	injuries & poisonings	Sleep	Sleep
379	tasks_light_overall	0.631661	0.000482167	0.00100579	0.0129816	1363	0.802685	Other disorders of eye	sense organs	Physical activity	Physical activity	Hours
383	MVPA_overall	0.631686	0.00347766	0.00725483	0.0608174	59	0.802685	Otosclerosis	sense organs	Physical activity	Physical activity	Fraction of time
291	self_report_sleeplessness	0.631696	0.026464	0.0552087	0.0529477	76	0.802685	Other specified nonpsychotic and/or transient mental disorders	mental disorders	Sleep	Self-report
635	sleep_peak_quality_SD	0.631698	0.000995843	0.00207753	0.023805	407	0.802685	Hemorrhage during pregnancy; childbirth and postpartum	pregnancy complications	Sleep	Sleep variability	Hours
591	sedentary_hourly_SD	0.631713	0.000305496	0.000637352	0.00969096	2504	0.802685	Urinary tract infection	genitourinary	Physical activity	Physical activity variability	Fraction of time
342	inactivity_peak_value_mean	0.631737	-0.0420771	0.0877914	-0.0296976	263	0.802698	Hemiplegia	neurological	Sleep	Sleep
556	MET_peak_time_mean	0.631752	0.054992	0.114743	0.0286446	267	0.802698	Ulceration of the lower GI tract	digestive	Diurnal rhythms	Phase	Hours past midnight
706	amplitude	0.631816	-0.00108324	0.00226063	-0.0114212	1627	0.80273	Diseases of sebaceous glands	dermatologic	Diurnal rhythms	Amplitude	g
646	sleep_IV	0.631819	-0.00537877	0.0112252	-0.0217493	478	0.80273	Other complications of pregnancy NEC	pregnancy complications	Diurnal rhythms	Variability
483	sedentary_peak_time_mean	0.631821	0.0489589	0.102175	0.0209977	495	0.80273	Acute bronchitis and bronchiolitis	respiratory	Diurnal rhythms	Phase	Hours past midnight
202	self_report_IPAQ_activity_group	0.631902	-0.0131137	0.0273741	-0.0284973	273	0.802797	Cancer of other lymphoid, histiocytic tissue	neoplasms	Physical activity	Self-report physical activity
481	other_sleep_mean	0.631902	0.0256207	0.0534819	0.0358967	168	0.802797	Influenza	respiratory	Sleep	Sleep	Hours
117	acceleration_L5_time	0.631942	0.0745102	0.155554	0.0642385	57	0.802829	Mycoses	infectious diseases	Diurnal rhythms	Phase	Hours past midnight
557	walking_overall_M10	0.631978	-0.00161341	0.00336867	-0.0199571	575	0.802856	Intestinal malabsorption (non-celiac)	digestive	Physical activity	Physical activity	Fraction of time
560	acceleration_IV	0.632002	-0.00477436	0.00996916	-0.0155848	894	0.802856	Intestinal obstruction without mention of hernia	digestive	Diurnal rhythms	Variability
241	sedentary_hourly_SD_M10	0.632008	0.000988999	0.00206513	0.0293865	264	0.802856	Nontoxic nodular goiter	endocrine/metabolic	Physical activity	Physical activity variability	Fraction of time
78	sleep_peak_quality_SD	0.632048	0.00146728	0.00306418	0.0350744	184	0.802856	Viral warts & HPV	infectious diseases	Sleep	Sleep variability	Hours
212	self_report_sleeplessness	0.632051	0.0378843	0.0791159	0.0757968	36	0.802856	Benign neoplasm of respiratory and intrathoracic organs	neoplasms	Sleep	Self-report
535	MET_peak_time_mean_abs_dev	0.632061	-0.00773664	0.0161574	-0.00666439	5786	0.802856	Gastritis and duodenitis	digestive	Diurnal rhythms	Phase	Hours
372	MET_within_day_SD	0.632063	-0.00468063	0.0097752	-0.0321026	204	0.802856	Disorders of conjunctiva	sense organs	Physical activity	Physical activity variability
441	acceleration_within_day_SD	0.632131	-0.409466	0.855314	-0.0385898	134	0.802923	Vascular insufficiency of intestine	circulatory system	Physical activity	Physical activity variability	Fraction of time
575	main_sleep_offset_mean_abs_dev	0.632188	0.0112212	0.0234434	0.0170405	791	0.802978	Other biliary tract disease	digestive	Diurnal rhythms	Phase	Hours
478	self_report_sleep_duration	0.632249	0.0517789	0.108196	0.0527745	83	0.803024	Throat pain	respiratory	Sleep	Self-report	Hours
174	MET_within_day_SD_L5	0.632254	-0.000432296	0.000903329	-0.00949866	2643	0.803024	Breast cancer	neoplasms	Physical activity	Physical activity variability
695	sleep_peak_time_mean_abs_dev	0.632294	0.0107311	0.0224265	0.0172611	768	0.803043	Erythematous conditions	dermatologic	Diurnal rhythms	Phase	Hours
1008	moderate_within_day_SD	0.632297	0.00283187	0.00591826	0.0620848	56	0.803043	Crushing or internal injury to organs		Physical activity	Physical activity variability	Fraction of time
338	MET_peak_value_mean	0.632379	0.0151441	0.0316569	0.039605	138	0.803128	Pain	neurological	Physical activity	Physical activity	MET
694	main_sleep_onset_mean	0.632411	-0.0309289	0.0646591	-0.0277144	295	0.803141	Dyschromia and Vitiligo	dermatologic	Diurnal rhythms	Phase	Hours past midnight
738	acceleration_M10_time	0.632418	0.0561204	0.117326	0.0389563	150	0.803141	Other acquired musculoskeletal deformity	musculoskeletal	Diurnal rhythms	Phase	Hours past midnight
1015	self_report_sleep_duration	0.632491	0.019255	0.0402634	0.0196252	603	0.803216	Effects of other external causes		Sleep	Self-report	Hours
305	tasks_light_overall_M10	0.632522	0.00348064	0.0072789	0.0537776	76	0.803234			Physical activity	Physical activity	Fraction of time
386	acceleration_peak_time_mean	0.632535	-0.0197672	0.0413398	-0.0104279	2092	0.803234	Vertiginous syndromes and other disorders of vestibular system	sense organs	Diurnal rhythms	Phase	Hours past midnight
563	sedentary_within_day_SD	0.632551	0.000337951	0.000706801	0.00979802	2479	0.803237	Constipation	digestive	Physical activity	Physical activity variability	Fraction of time
531	self_report_snoring	0.632604	0.00549586	0.011496	0.0114599	1661	0.803285	Peptic ulcer (excl. esophageal)	digestive	Sleep	Self-report
270	acceleration_M10_time_abs_dev	0.632641	-0.0347601	0.0727176	-0.0371885	155	0.803315	Disorders of protein plasma/amino-acid transport and metabolism	endocrine/metabolic	Diurnal rhythms	Phase	Hours
357	self_report_sleep_duration	0.63267	0.0253134	0.0529598	0.0258002	354	0.803333	Inflammatory and toxic neuropathy	neurological	Sleep	Self-report	Hours
694	MET_within_day_SD	0.632701	-0.00390765	0.00817619	-0.0268011	295	0.803348	Dyschromia and Vitiligo	dermatologic	Physical activity	Physical activity variability
170	acceleration_RA	0.632711	-0.00328314	0.00686968	-0.0481052	91	0.803348	Cancer of bone and connective tissue	neoplasms	Diurnal rhythms	Amplitude
182	moderate_within_day_SD_M10	0.632733	0.00151408	0.00316829	0.028613	267	0.803357	Malignant neoplasm of uterus	neoplasms	Physical activity	Physical activity variability	Fraction of time
930	acceleration_during_main_sleep_mean	0.632781	0.0123118	0.0257667	0.0253098	355	0.8034	Allergic reaction to food	injuries & poisonings	Sleep	Sleep	g
506	acceleration_peak_time_mean_abs_dev	0.632801	0.0269389	0.0563823	0.0234163	419	0.803408	Empyema and pneumothorax	respiratory	Diurnal rhythms	Phase	Hours
619	MVPA_within_day_SD_M10	0.632836	-0.000528174	0.00110557	-0.0112793	1851	0.803434	Noninflammatory female genital disorders	genitourinary	Physical activity	Physical activity variability	Fraction of time
374	sleep_peak_time_mean_abs_dev	0.632878	-0.00730179	0.0152859	-0.011745	1682	0.803469	Other disorders of eyelids	sense organs	Diurnal rhythms	Phase	Hours
526	sedentary_peak_time_mean	0.6329	0.0730229	0.152879	0.0313184	222	0.803478	Diseases of the jaws	digestive	Diurnal rhythms	Phase	Hours past midnight
476	sedentary_peak_time_mean_abs_dev	0.632915	0.00975385	0.0204213	0.00722502	4721	0.803479	Allergic rhinitis	respiratory	Diurnal rhythms	Phase	Hours
1001	mesor	0.632953	-0.00297115	0.00622132	-0.0323376	197	0.803509	Foreign body injury		Physical activity	Physical activity	g
556	acceleration_peak_value_mean	0.632989	-0.800288	1.6759	-0.0275223	267	0.803537	Ulceration of the lower GI tract	digestive	Physical activity	Physical activity	g
738	MET_hourly_SD	0.633006	0.005777	0.0120983	0.0375223	150	0.803539	Other acquired musculoskeletal deformity	musculoskeletal	Physical activity	Physical activity variability
446	WASO_mean	0.633122	-0.00569018	0.0119206	-0.0301097	234	0.803669	Polyarteritis nodosa and allied conditions	circulatory system	Sleep	Sleep	Hours
647	acceleration_overall_M10	0.633145	-0.750295	1.57194	-0.0501583	82	0.80368	Infectious and parasitic complications affecting pregnancy	pregnancy complications	Physical activity	Physical activity	g
916	acceleration_M10_time	0.633168	0.0394383	0.0826322	0.0273763	299	0.803684	Contusion	injuries & poisonings	Diurnal rhythms	Phase	Hours past midnight
356	sedentary_peak_time_mean_abs_dev	0.633177	0.0629783	0.131958	0.0466503	107	0.803684	Hereditary and idiopathic peripheral neuropathy	neurological	Diurnal rhythms	Phase	Hours
599	phase	0.633223	0.00686384	0.0143837	0.00710923	4900	0.80371	Other symptoms/disorders or the urinary system	genitourinary	Diurnal rhythms	Phase	Hours past midnight
339	self_report_snoring	0.633227	-0.00537366	0.011261	-0.0112051	1727	0.80371	Other headache syndromes	neurological	Sleep	Self-report
320	acceleration_within_day_SD	0.633252	-0.26935	0.564489	-0.0253847	308	0.803711	Meningitis	neurological	Physical activity	Physical activity variability	Fraction of time
807	acceleration_within_day_SD_L5	0.633257	0.0809145	0.169579	0.06478	55	0.803711	Fracture of ribs	injuries & poisonings	Physical activity	Physical activity variability	Fraction of time
578	temp_L1_time_abs_dev	0.633369	-0.0171513	0.0359571	-0.00766135	4032	0.803835	Gastrointestinal hemorrhage	digestive	Diurnal rhythms	Phase	Hours
697	sedentary_overall	0.633391	0.00235585	0.00493928	0.0307007	224	0.803845	Sarcoidosis	dermatologic	Physical activity	Physical activity	Fraction of time
567	moderate_peak_value_mean	0.633435	0.00279063	0.0058516	0.023821	378	0.803882	Peritonitis and retroperitoneal infections	digestive	Physical activity	Physical activity	Hours
594	self_report_sleeplessness	0.633486	0.00801225	0.0168032	0.0160304	837	0.803929	Urinary calculus	genitourinary	Sleep	Self-report
187	sedentary_overall	0.633547	0.0032685	0.00685589	0.0425941	116	0.803973	Cancer of other male genital organs	neoplasms	Physical activity	Physical activity	Fraction of time
333	acceleration_peak_time_mean_abs_dev	0.633549	0.0342533	0.0718492	0.0297742	255	0.803973	Extrapyramidal disease and abnormal movement disorders	neurological	Diurnal rhythms	Phase	Hours
352	acceleration_M10_time_abs_dev	0.633598	0.0253804	0.0532452	0.0271535	291	0.804017	Disorders of other cranial nerves	neurological	Diurnal rhythms	Phase	Hours
356	MET_overall_M10	0.633655	-0.0129638	0.0272011	-0.044943	107	0.80407	Hereditary and idiopathic peripheral neuropathy	neurological	Physical activity	Physical activity	MET
558	tasks_light_within_day_SD	0.633691	0.000423638	0.000888987	0.00965162	2489	0.804095	Noninfectious gastroenteritis	digestive	Physical activity	Physical activity variability	Fraction of time
705	MET_overall_L5	0.633703	0.00153293	0.00321691	0.0363138	166	0.804095	Disorders of sweat glands	dermatologic	Physical activity	Physical activity	MET
703	MET_hourly_SD	0.633742	0.00470517	0.00987508	0.0305607	228	0.804125	Diseases of nail, NOS	dermatologic	Physical activity	Physical activity variability
736	sedentary_hourly_SD	0.633823	-0.00152496	0.00320132	-0.048375	95	0.80421	Other acquired deformities of limbs	musculoskeletal	Physical activity	Physical activity variability	Fraction of time
377	walking_overall	0.633842	-0.00189096	0.00396987	-0.0429888	121	0.804216	Disorders of optic nerve and visual pathways	sense organs	Physical activity	Physical activity	Hours
652	acceleration_within_day_SD_M10	0.633856	0.351245	0.737432	0.0251262	335	0.804216	Malposition and malpresentation of fetus or obstruction	pregnancy complications	Physical activity	Physical activity variability	Fraction of time
418	MET_peak_time_mean	0.633895	-0.0127643	0.0268015	-0.00664877	5432	0.804246	Nonspecific chest pain	circulatory system	Diurnal rhythms	Phase	Hours past midnight
342	acceleration_M10_time	0.633929	-0.0431657	0.090645	-0.0299637	263	0.804266	Hemiplegia	neurological	Diurnal rhythms	Phase	Hours past midnight
452	inactivity_peak_value_mean	0.63394	-0.0197762	0.04153	-0.0139579	1144	0.804266	Other venous embolism and thrombosis	circulatory system	Sleep	Sleep
337	acceleration_within_day_SD_M10	0.633957	-0.896995	1.88378	-0.0641663	51	0.80427	Disorders of the autonomic nervous system	neurological	Physical activity	Physical activity variability	Fraction of time
451	acceleration_between_day_SD_M10	0.633991	-0.175836	0.369311	-0.0170843	747	0.804295	Phlebitis and thrombophlebitis	circulatory system	Physical activity	Physical activity variability	Fraction of time
781	temp_cosinor_rsquared	0.634016	-0.0034037	0.00714936	-0.0231271	403	0.804302	Symptoms involving nervous and musculoskeletal systems	symptoms	Diurnal rhythms	Amplitude
941	MVPA_between_day_SD	0.63407	-0.00157052	0.00329937	-0.0576389	69	0.804302	Adverse reaction to serum or vaccine	injuries & poisonings	Physical activity	Physical activity variability	Fraction of time
149	inactivity_peak_value_mean	0.634079	0.0687511	0.144436	0.0485239	92	0.804302	Cancer of larynx, pharynx, nasal cavities	neoplasms	Sleep	Sleep
212	tasks_light_overall_M10	0.634086	-0.003332	0.0070002	-0.0514811	85	0.804302	Benign neoplasm of respiratory and intrathoracic organs	neoplasms	Physical activity	Physical activity	Fraction of time
756	walking_within_day_SD_M10	0.634125	-0.00249402	0.0052403	-0.0534547	79	0.804302	Other congenital musculoskeletal anomalies	congenital anomalies	Physical activity	Physical activity variability	Fraction of time
520	main_sleep_offset_mean_abs_dev	0.634137	0.0141219	0.0296731	0.0214454	492	0.804302	Disorders of tooth development	digestive	Diurnal rhythms	Phase	Hours
452	WASO_mean	0.634163	0.00260183	0.00546742	0.0137676	1143	0.804302	Other venous embolism and thrombosis	circulatory system	Sleep	Sleep	Hours
474	walking_overall	0.634176	-0.000676932	0.00142254	-0.0153892	960	0.804302	Acute and chronic tonsillitis	respiratory	Physical activity	Physical activity	Hours
374	sleep_peak_quality_SD	0.634203	0.000485352	0.00102003	0.0116021	1684	0.804302	Other disorders of eyelids	sense organs	Sleep	Sleep variability	Hours
270	main_sleep_offset_mean_abs_dev	0.634203	-0.0249272	0.0523876	-0.0378543	156	0.804302	Disorders of protein plasma/amino-acid transport and metabolism	endocrine/metabolic	Diurnal rhythms	Phase	Hours
383	sedentary_hourly_SD_L5	0.634209	-0.00506136	0.0106373	-0.0602099	59	0.804302	Otosclerosis	sense organs	Physical activity	Physical activity variability	Fraction of time
835	sedentary_overall	0.634211	-0.00127033	0.00266983	-0.0165546	773	0.804302	Internal derangement of knee	injuries & poisonings	Physical activity	Physical activity	Fraction of time
303	self_report_nap_during_day	0.634221	-0.0149982	0.0315223	-0.0601066	62	0.804302	Psychogenic and somatoform disorders	mental disorders	Sleep	Self-report
474	MET_overall	0.634232	0.00245245	0.00515458	0.0149829	960	0.804302	Acute and chronic tonsillitis	respiratory	Physical activity	Physical activity	MET
503	walking_hourly_SD_M10	0.634238	0.0028178	0.00592257	0.058083	68	0.804302	Pulmonary congestion and hypostasis	respiratory	Physical activity	Physical activity variability	Fraction of time
212	temp_within_day_SD	0.634242	0.0313935	0.0659851	0.0504152	85	0.804302	Benign neoplasm of respiratory and intrathoracic organs	neoplasms	Diurnal rhythms	Variability	Celsius
624	sedentary_overall	0.634249	-0.00104746	0.00220168	-0.0136502	1172	0.804302	Symptoms involving female genital tract	genitourinary	Physical activity	Physical activity	Fraction of time
340	sedentary_RA	0.634256	0.00143568	0.00301773	0.00914737	2729	0.804302	Migraine	neurological	Diurnal rhythms	Amplitude
451	acceleration_overall_L5	0.634304	0.0297902	0.0626266	0.0175377	747	0.804323	Phlebitis and thrombophlebitis	circulatory system	Physical activity	Physical activity	g
766	self_report_daytime_dozing	0.634324	0.0101803	0.0214029	0.0611178	60	0.804323	Neuralgia, neuritis, and radiculitis NOS	symptoms	Sleep	Self-report
741	acceleration_overall_M10	0.634325	-0.310085	0.651918	-0.0207296	480	0.804323	Symptoms and disorders of the joints	musculoskeletal	Physical activity	Physical activity	g
504	acceleration_within_day_SD_L5	0.634343	0.0626299	0.131679	0.0501414	94	0.804323	Other alveolar and parietoalveolar pneumonopathy	respiratory	Physical activity	Physical activity variability	Fraction of time
536	phase	0.634346	-0.0431164	0.0906528	-0.0446579	111	0.804323	Disorders of function of stomach	digestive	Diurnal rhythms	Phase	Hours past midnight
497	moderate_between_day_SD	0.634398	-0.000915152	0.00192442	-0.0455743	104	0.804372	Bronchitis	respiratory	Physical activity	Physical activity variability	Fraction of time
81	inactivity_peak_time_mean	0.634415	0.0317878	0.0668478	0.0326848	210	0.804374	Infection/inflammation of internal prosthetic device; implant; and graft	infectious diseases	Diurnal rhythms	Phase	Hours past midnight
622	self_report_chronotype	0.63456	0.00803755	0.0169096	0.0182094	695	0.804531	Polyp of female genital organs	genitourinary	Diurnal rhythms	Self-report
136	acceleration_peak_time_mean	0.634567	-0.104831	0.220553	-0.0553022	72	0.804531	Other infectious and parasitic diseases	infectious diseases	Diurnal rhythms	Phase	Hours past midnight
395	self_report_sleep_duration	0.634585	0.0125421	0.0263886	0.0127833	1428	0.804535	Heart valve disorders	circulatory system	Sleep	Self-report	Hours
339	moderate_between_day_SD	0.634614	0.000220147	0.000463228	0.0109633	1862	0.804553	Other headache syndromes	neurological	Physical activity	Physical activity variability	Fraction of time
703	sedentary_overall	0.634651	0.00235216	0.00494991	0.0306527	228	0.804582	Diseases of nail, NOS	dermatologic	Physical activity	Physical activity	Fraction of time
706	main_sleep_duration_mean	0.634706	-0.0124596	0.0262244	-0.0117801	1627	0.804627	Diseases of sebaceous glands	dermatologic	Sleep	Sleep	Hours
473	MET_hourly_SD	0.634715	-0.00324847	0.0068374	-0.0210992	477	0.804627	Diseases of the larynx and vocal cords	respiratory	Physical activity	Physical activity variability
625	sedentary_overall_L5	0.634752	-0.00106507	0.00224201	-0.0205332	518	0.804632	Pain and other symptoms associated with female genital organs	genitourinary	Physical activity	Physical activity	Fraction of time
510	MET_peak_time_mean	0.634762	-0.0541287	0.113946	-0.0281949	275	0.804632	Other diseases of lung	respiratory	Diurnal rhythms	Phase	Hours past midnight
949	sleep_within_day_SD_M10	0.634766	0.00128333	0.00270157	0.0192376	588	0.804632	Allergies, other	injuries & poisonings	Sleep	Sleep variability
416	MET_peak_time_mean	0.634777	0.033679	0.0709007	0.0175429	716	0.804632	Cardiomegaly	circulatory system	Diurnal rhythms	Phase	Hours past midnight
949	MVPA_overall	0.634819	0.00110252	0.0023213	0.0192809	588	0.80465	Allergies, other	injuries & poisonings	Physical activity	Physical activity	Fraction of time
625	temp_phase	0.63482	0.106744	0.224746	0.0208763	518	0.80465	Pain and other symptoms associated with female genital organs	genitourinary	Diurnal rhythms	Phase	Hours past midnight
200	sedentary_hourly_SD_L5	0.634851	-0.00268861	0.00566127	-0.0319836	211	0.804671	Myeloproliferative disease	neoplasms	Physical activity	Physical activity variability	Fraction of time
579	other_sleep_mean	0.634954	0.0114473	0.0241114	0.0160386	835	0.804782	Other symptoms involving abdomen and pelvis	digestive	Sleep	Sleep	Hours
367	temp_L1_time	0.634973	-0.0514452	0.108365	-0.014774	1061	0.804789	Disorders of refraction and accommodation; blindness and low vision	sense organs	Diurnal rhythms	Phase	Hours past midnight
193	sedentary_hourly_SD	0.634998	-0.00156211	0.00329068	-0.0495532	89	0.804803	Thyroid cancer	neoplasms	Physical activity	Physical activity variability	Fraction of time
377	temp_RA	0.635058	-0.00133946	0.00282216	-0.0416701	121	0.80486	Disorders of optic nerve and visual pathways	sense organs	Diurnal rhythms	Amplitude
604	MVPA_between_day_SD	0.635092	-0.000524289	0.00110476	-0.0192416	612	0.804885	Disorders of penis	genitourinary	Physical activity	Physical activity variability	Fraction of time
292	phase	0.63512	-0.0148753	0.0313471	-0.0154071	957	0.804902	Neurological disorders	mental disorders	Diurnal rhythms	Phase	Hours past midnight
647	temp_within_day_SD	0.635148	0.0315846	0.0665646	0.0507221	82	0.804919	Infectious and parasitic complications affecting pregnancy	pregnancy complications	Diurnal rhythms	Variability	Celsius
240	main_sleep_duration_mean_abs_dev	0.635171	-0.0269789	0.0568618	-0.039422	145	0.804929	Simple and unspecified goiter	endocrine/metabolic	Sleep	Sleep	Hours
81	sedentary_peak_time_mean_abs_dev	0.635241	-0.0442939	0.0933749	-0.0328101	210	0.804978	Infection/inflammation of internal prosthetic device; implant; and graft	infectious diseases	Diurnal rhythms	Phase	Hours
444	temp_phase	0.635246	-0.198376	0.4182	-0.038797	147	0.804978	Arterial embolism and thrombosis	circulatory system	Diurnal rhythms	Phase	Hours past midnight
714	main_sleep_onset_SD	0.635281	-0.0101914	0.0214868	-0.015157	997	0.804978	Rheumatoid arthritis and other inflammatory polyarthropathies	musculoskeletal	Diurnal rhythms	Phase Variability	Hours
622	acceleration_during_main_sleep_mean	0.635286	0.0049852	0.0105106	0.0102482	2261	0.804978	Polyp of female genital organs	genitourinary	Sleep	Sleep	g
110	moderate_overall	0.635295	-0.00202469	0.0042689	-0.0558791	66	0.804978	Dermatophytosis / Dermatomycosis	infectious diseases	Physical activity	Physical activity	Fraction of time
789	temp_phase_abs_dev	0.635311	-0.0435573	0.0918412	-0.010107	2247	0.804978	Nausea and vomiting	symptoms	Diurnal rhythms	Phase	Hours
452	sleep_hourly_SD_L5	0.635323	-0.00127005	0.00267802	-0.0139448	1144	0.804978	Other venous embolism and thrombosis	circulatory system	Sleep	Sleep	Fraction of time
561	inactivity_peak_time_mean	0.635325	-0.00780905	0.0164662	-0.00802943	3694	0.804978	Symptoms involving digestive system	digestive	Diurnal rhythms	Phase	Hours past midnight
429	MET_peak_time_mean_abs_dev	0.635349	0.0408102	0.0860587	0.0351542	180	0.804991	Ill-defined descriptions and complications of heart disease	circulatory system	Diurnal rhythms	Phase	Hours
363	sleep_within_day_SD_M10	0.635368	0.00384484	0.00810827	0.0576356	64	0.804996	Chorioretinal inflammations, scars, and other disorders of choroid	sense organs	Sleep	Sleep variability
556	temp_RA	0.635431	0.000903317	0.00190533	0.0281019	267	0.805029	Ulceration of the lower GI tract	digestive	Diurnal rhythms	Amplitude
182	acceleration_within_day_SD_L5	0.635462	-0.0361122	0.0761771	-0.0289114	267	0.805029	Malignant neoplasm of uterus	neoplasms	Physical activity	Physical activity variability	Fraction of time
184	walking_overall_M10	0.635462	0.00235601	0.00496992	0.0291427	266	0.805029	Cancer of other female genital organs	neoplasms	Physical activity	Physical activity	Fraction of time
262	sleep_overall_L5	0.635477	0.00267154	0.00563574	0.0461399	102	0.805029	Mineral deficiency NEC	endocrine/metabolic	Sleep	Sleep	Fraction of time
783	tasks_light_overall	0.63548	-0.000612736	0.00129261	-0.016497	817	0.805029	Fever of unknown origin	symptoms	Physical activity	Physical activity	Hours
617	sedentary_overall_M10	0.635481	-0.00667078	0.0140725	-0.0547677	70	0.805029	Disorders secondary to childbirth, surgery, trauma	genitourinary	Physical activity	Physical activity	Fraction of time
172	MVPA_hourly_SD	0.635627	0.00041539	0.000876675	0.00802765	3577	0.805164	Skin cancer	neoplasms	Physical activity	Physical activity variability	Fraction of time
947	sleep_IV	0.635633	-0.00869556	0.0183522	-0.0351608	171	0.805164	Urticaria	dermatologic	Diurnal rhythms	Variability
378	tasks_light_within_day_SD	0.63564	0.0011806	0.00249174	0.0268973	305	0.805164	Strabismus and other disorders of binocular eye movements	sense organs	Physical activity	Physical activity variability	Fraction of time
478	tasks_light_hourly_SD	0.635645	0.00245983	0.00519172	0.0516005	83	0.805164	Throat pain	respiratory	Physical activity	Physical activity variability	Fraction of time
199	walking_overall_M10	0.635744	-0.00254756	0.00537845	-0.031512	225	0.80527	Neoplasm of uncertain behavior	neoplasms	Physical activity	Physical activity	Fraction of time
949	MVPA_IV	0.635784	0.00536577	0.0113297	0.0192754	588	0.805288	Allergies, other	injuries & poisonings	Diurnal rhythms	Variability
372	acceleration_within_day_SD_M10	0.635787	-0.439952	0.928953	-0.0314719	202	0.805288	Disorders of conjunctiva	sense organs	Physical activity	Physical activity variability	Fraction of time
990	sleep_peak_quality_mean	0.635844	-0.000899582	0.00189978	-0.0144008	1047	0.805338	Effects radiation NOS	injuries & poisonings	Sleep	Sleep	Hours
628	temp_phase_abs_dev	0.635855	-0.0542665	0.114606	-0.012592	1420	0.805338	Ovarian cyst	genitourinary	Diurnal rhythms	Phase	Hours
279	self_report_snoring	0.635928	-0.0209459	0.0442456	-0.0436764	111	0.805413	Disorders involving the immune mechanism	endocrine/metabolic	Sleep	Self-report
253	moderate_hourly_SD_M10	0.635959	0.00209741	0.00443091	0.0348584	177	0.805434	Disorders of the pituitary gland and its hypothalamic control	endocrine/metabolic	Physical activity	Physical activity variability	Fraction of time
529	acceleration_between_day_SD	0.636015	-0.145515	0.307461	-0.0301165	228	0.805486	Diseases and other conditions of the tongue	digestive	Physical activity	Physical activity variability	g
577	tasks_light_peak_value_mean	0.636067	-0.00242833	0.00513163	-0.0221281	451	0.805533	Diseases of pancreas	digestive	Physical activity	Physical activity	Fraction of time
359	sleep_peak_quality_SD	0.636096	-0.00211556	0.00447107	-0.0505712	89	0.805545	Muscular dystrophies and other myopathies	neurological	Sleep	Sleep variability	Hours
474	sleep_overall_L5	0.636114	0.000874975	0.00184929	0.0151116	954	0.805545	Acute and chronic tonsillitis	respiratory	Sleep	Sleep	Fraction of time
627	sedentary_overall_L5	0.63612	0.000550608	0.00116375	0.010615	2015	0.805545	Menopausal and postmenopausal disorders	genitourinary	Physical activity	Physical activity	Fraction of time
315	self_report_getting_up_in_morning	0.636135	-0.0243757	0.0515217	-0.0840979	28	0.805547	Develomental delays and disorders	mental disorders	Sleep	Self-report
603	MVPA_within_day_SD	0.636162	0.00118669	0.00250847	0.0231909	408	0.805562	Other disorders of testis	genitourinary	Physical activity	Physical activity variability	Fraction of time
555	moderate_overall	0.636188	-0.000502888	0.0010631	-0.0138791	1100	0.805571	Inflammatory bowel disease and other gastroenteritis and colitis	digestive	Physical activity	Physical activity	Fraction of time
967	acceleration_peak_time_mean	0.636198	-0.0836423	0.176825	-0.0441243	110	0.805571	Adverse effects of sedatives or other central nervous system depressants and anesthetics	injuries & poisonings	Diurnal rhythms	Phase	Hours past midnight
710	self_report_getting_up_in_morning	0.636223	-0.017576	0.0371592	-0.0606384	53	0.805585	Osteomyelitis, periostitis, and other infections involving bone	musculoskeletal	Sleep	Self-report
182	sleep_hourly_SD	0.636253	-0.000507814	0.00107372	-0.0276764	266	0.805594	Malignant neoplasm of uterus	neoplasms	Sleep	Sleep variability	Fraction of time
663	temp_phase	0.63626	0.214395	0.453327	0.0419298	126	0.805594	Umbilical cord complications during labor and delivery	pregnancy complications	Diurnal rhythms	Phase	Hours past midnight
597	MVPA_overall	0.636274	-0.000960946	0.00203196	-0.0168051	774	0.805595	Other disorders of urethra and urinary tract	genitourinary	Physical activity	Physical activity	Fraction of time
858	tasks_light_overall_M10	0.636299	0.00115672	0.0024461	0.0178719	691	0.805607	Complication of internal orthopedic device	injuries & poisonings	Physical activity	Physical activity	Fraction of time
297	acceleration_M10_time	0.636336	0.051516	0.108952	0.0357601	175	0.805635	Suicidal ideation or attempt	mental disorders	Diurnal rhythms	Phase	Hours past midnight
715	main_sleep_onset_mean	0.636356	0.0200546	0.0424166	0.0179703	694	0.805635	Other inflammatory spondylopathies	musculoskeletal	Diurnal rhythms	Phase	Hours past midnight
389	moderate_hourly_SD	0.636408	-0.000583753	0.00123486	-0.0115848	1632	0.805635	Hearing loss	sense organs	Physical activity	Physical activity variability	Fraction of time
529	acceleration_L5_time_abs_dev	0.636416	0.0225086	0.0476153	0.0315274	228	0.805635	Diseases and other conditions of the tongue	digestive	Diurnal rhythms	Phase	Hours
414	acceleration_overall_L5	0.636416	-0.0314286	0.0664849	-0.0185022	660	0.805635	Other forms of chronic heart disease	circulatory system	Physical activity	Physical activity	g
10	MVPA_IV	0.636419	0.00694544	0.0146927	0.02495	347	0.805635	Tuberculosis	infectious diseases	Diurnal rhythms	Variability
751	acceleration_during_main_sleep_mean	0.636422	-0.0128337	0.0271493	-0.0263827	321	0.805635	Genitourinary congenital anomalies	congenital anomalies	Sleep	Sleep	g
1010	temp_IV	0.636493	0.00381286	0.00806767	0.0102427	2054	0.805706	Other tests		Diurnal rhythms	Variability
353	MET_hourly_SD	0.636531	0.0040779	0.00862943	0.0264865	294	0.805714	Nerve root and plexus disorders	neurological	Physical activity	Physical activity variability
195	self_report_chronotype	0.636533	-0.00581085	0.0122965	-0.0131647	1353	0.805714	Cancer, suspected or other	neoplasms	Diurnal rhythms	Self-report
614	MET_overall	0.636555	-0.00225771	0.00477798	-0.0137931	1142	0.805714	Inflammatory diseases of female pelvic organs	genitourinary	Physical activity	Physical activity	MET
1100	sleep_within_day_SD_L5	0.636557	-0.000994779	0.00210526	-0.0162441	802	0.805714	Family history		Sleep	Sleep
187	inactivity_peak_time_mean_abs_dev	0.636574	-0.0287928	0.0609375	-0.0435176	116	0.805717	Cancer of other male genital organs	neoplasms	Diurnal rhythms	Phase	Hours
556	phase	0.636594	-0.0276767	0.0585789	-0.0286662	267	0.805724	Ulceration of the lower GI tract	digestive	Diurnal rhythms	Phase	Hours past midnight
284	acceleration_within_day_SD_L5	0.63661	0.0618587	0.130933	0.049524	90	0.805726	Aplastic anemia	hematopoietic	Physical activity	Physical activity variability	Fraction of time
717	sedentary_hourly_SD	0.636646	0.000683783	0.00144748	0.021691	473	0.805753	Polymyalgia Rheumatica	musculoskeletal	Physical activity	Physical activity variability	Fraction of time
443	acceleration_peak_value_SD	0.636681	-0.376299	0.796659	-0.015095	914	0.805754	Peripheral vascular disease	circulatory system	Physical activity	Physical activity variability	Fraction of time
647	MVPA_within_day_SD_M10	0.636681	0.00242113	0.00512575	0.051704	82	0.805754	Infectious and parasitic complications affecting pregnancy	pregnancy complications	Physical activity	Physical activity variability	Fraction of time
651	acceleration_L5_time_abs_dev	0.636695	-0.0396353	0.0839151	-0.0555163	72	0.805754	Multiple gestation	pregnancy complications	Diurnal rhythms	Phase	Hours
803	num_wakings_mean	0.636704	-0.0259725	0.0549899	-0.0287394	252	0.805754	Fracture of upper limb	injuries & poisonings	Sleep	Sleep
218	walking_hourly_SD_M10	0.636771	-0.000432745	0.000916405	-0.00892013	2987	0.805768	Benign neoplasm of uterus	neoplasms	Physical activity	Physical activity variability	Fraction of time
979	main_sleep_ratio_mean	0.636771	-0.000396911	0.000840521	-0.0175697	667	0.805768	Adverse drug events and drug allergies	injuries & poisonings	Sleep	Sleep
327	mesor	0.636781	-0.00118585	0.0025113	-0.0129066	1294	0.805768	Sleep disorders	neurological	Physical activity	Physical activity	g
225	tasks_light_peak_value_mean	0.636785	-0.00363363	0.0076951	-0.0331115	201	0.805768	Benign neoplasm of brain and other parts of nervous system	neoplasms	Physical activity	Physical activity	Fraction of time
1002	sedentary_overall	0.636787	-0.000972432	0.00205937	-0.0126725	1332	0.805768	Symptoms concerning nutrition, metabolism, and development		Physical activity	Physical activity	Fraction of time
481	self_report_nap_during_day	0.636868	0.0110579	0.0234235	0.0443155	109	0.805837	Influenza	respiratory	Sleep	Self-report
732	temp_IV	0.636871	0.0189403	0.040121	0.0508806	80	0.805837	Osteochondropathies	musculoskeletal	Diurnal rhythms	Variability
180	other_sleep_mean	0.636912	-0.0158435	0.0335651	-0.0221981	429	0.805862	Cervical cancer and dysplasia	neoplasms	Sleep	Sleep	Hours
520	MET_hourly_SD	0.63692	-0.00315117	0.00667604	-0.0204673	495	0.805862	Disorders of tooth development	digestive	Physical activity	Physical activity variability
189	MET_peak_time_mean	0.636945	-0.0306727	0.0649876	-0.015977	850	0.805875	Cancer of urinary organs (incl. kidney and bladder)	neoplasms	Diurnal rhythms	Phase	Hours past midnight
622	temp_phase_abs_dev	0.636966	-0.0435598	0.092298	-0.0101076	2265	0.805884	Polyp of female genital organs	genitourinary	Diurnal rhythms	Phase	Hours
728	self_report_sleep_duration	0.636981	0.0163979	0.0347469	0.0167132	808	0.805885	Disorders of muscle, ligament, and fascia	musculoskeletal	Sleep	Self-report	Hours
596	sedentary_peak_value_mean	0.637008	-0.000804009	0.00170381	-0.010127	2219	0.805901	Other disorders of bladder	genitourinary	Physical activity	Physical activity	Hours
287	phase	0.637035	-0.0223255	0.0473148	-0.0231237	414	0.805905	Purpura and other hemorrhagic conditions	hematopoietic	Diurnal rhythms	Phase	Hours past midnight
380	acceleration_peak_time_mean	0.637041	0.0548372	0.116219	0.0289286	258	0.805905	Disorders of external ear	sense organs	Diurnal rhythms	Phase	Hours past midnight
378	tasks_light_overall	0.637116	0.000992407	0.00210373	0.026719	305	0.805978	Strabismus and other disorders of binocular eye movements	sense organs	Physical activity	Physical activity	Hours
714	moderate_hourly_SD	0.637137	-0.000740864	0.0015706	-0.0147027	1002	0.805978	Rheumatoid arthritis and other inflammatory polyarthropathies	musculoskeletal	Physical activity	Physical activity variability	Fraction of time
282	MVPA_overall_M10	0.637142	-0.00443419	0.00940042	-0.0424522	123	0.805978	Hereditary hemolytic anemias	hematopoietic	Physical activity	Physical activity	Fraction of time
271	acceleration_peak_value_SD	0.637158	1.53288	3.24985	0.0614907	57	0.80598	Disorders of carbohydrate transport and metabolism	endocrine/metabolic	Physical activity	Physical activity variability	Fraction of time
53	tasks_light_hourly_SD	0.637191	0.00246357	0.00522351	0.051679	83	0.806003	Herpes zoster	infectious diseases	Physical activity	Physical activity variability	Fraction of time
384	sedentary_peak_value_mean	0.637267	-0.00253353	0.00537305	-0.0319115	212	0.806067	Other disorders of tympanic membrane	sense organs	Physical activity	Physical activity	Hours
706	sleep_peak_time_mean_abs_dev	0.637295	-0.00729415	0.0154705	-0.0117327	1626	0.806067	Diseases of sebaceous glands	dermatologic	Diurnal rhythms	Phase	Hours
212	MVPA_hourly_SD_M10	0.637296	0.00241455	0.00512116	0.0508926	85	0.806067	Benign neoplasm of respiratory and intrathoracic organs	neoplasms	Physical activity	Physical activity variability	Fraction of time
414	acceleration_within_day_SD_L5	0.637299	0.0230861	0.0489651	0.0184827	660	0.806067	Other forms of chronic heart disease	circulatory system	Physical activity	Physical activity variability	Fraction of time
840	sleep_hourly_SD_L5	0.63737	-0.0038866	0.00824513	-0.0426738	116	0.806139	Sprains and strains	injuries & poisonings	Sleep	Sleep	Fraction of time
479	moderate_peak_value_mean	0.63739	0.00194494	0.0041263	0.0166022	773	0.806145	Other upper respiratory disease	respiratory	Physical activity	Physical activity	Hours
800	sedentary_hourly_SD	0.637443	0.000654071	0.00138786	0.0207485	504	0.806189	Fracture of lower limb	injuries & poisonings	Physical activity	Physical activity variability	Fraction of time
792	main_sleep_ratio_mean	0.637454	0.000931353	0.00197629	0.0412273	121	0.806189	Abnormal Papanicolaou smear of cervix and cervical HPV	genitourinary	Sleep	Sleep
726	inactivity_peak_value_mean	0.637506	-0.0138891	0.0294766	-0.00980283	2319	0.806237	Peripheral enthesopathies and allied syndromes	musculoskeletal	Sleep	Sleep
529	MET_within_day_SD_L5	0.637523	-0.00140612	0.00298432	-0.030896	227	0.80624	Diseases and other conditions of the tongue	digestive	Physical activity	Physical activity variability
200	sedentary_within_day_SD	0.637557	0.00111006	0.00235622	0.0321833	211	0.806265	Myeloproliferative disease	neoplasms	Physical activity	Physical activity variability	Fraction of time
151	temp_L1_time	0.637588	-0.178456	0.378826	-0.0512487	88	0.806286	Cancer of stomach	neoplasms	Diurnal rhythms	Phase	Hours past midnight
477	self_report_daytime_dozing	0.637635	-0.00420788	0.00893373	-0.0252621	353	0.806328	Epistaxis or throat hemorrhage	respiratory	Sleep	Self-report
698	MVPA_hourly_SD	0.63766	0.00189129	0.0040157	0.0365504	160	0.80634	Pruritus and related conditions	dermatologic	Physical activity	Physical activity variability	Fraction of time
1013	acceleration_L5_time	0.637679	0.0760921	0.161572	0.0656023	53	0.806343	Asphyxia and hypoxemia		Diurnal rhythms	Phase	Hours past midnight
261	self_report_chronotype	0.637691	0.0151275	0.0321222	0.0342721	185	0.806343	Vitamin deficiency	endocrine/metabolic	Diurnal rhythms	Self-report
246	moderate_peak_value_mean	0.637781	-0.00516393	0.0109683	-0.0440798	110	0.806438	Other disorders of thyroid	endocrine/metabolic	Physical activity	Physical activity	Hours
214	MET_hourly_SD_M10	0.637807	0.00195864	0.00416052	0.0128482	1332	0.806454	Lipoma	neoplasms	Physical activity	Physical activity variability
187	self_report_sleeplessness	0.637867	0.0288489	0.061291	0.0577191	60	0.806507	Cancer of other male genital organs	neoplasms	Sleep	Self-report
174	walking_overall_M10	0.637878	-0.000765327	0.00162604	-0.00946671	2649	0.806507	Breast cancer	neoplasms	Physical activity	Physical activity	Fraction of time
636	self_report_daytime_dozing	0.63793	0.00383757	0.00815467	0.0230389	438	0.806527	Early or threatened labor; hemorrhage in early pregnancy	pregnancy complications	Sleep	Self-report
211	sedentary_within_day_SD_L5	0.637948	0.00070709	0.00150262	0.0122378	1430	0.806527	Benign neoplasm of other parts of digestive system	neoplasms	Physical activity	Physical activity variability	Fraction of time
78	moderate_overall	0.637951	-0.00121363	0.00257907	-0.0334946	186	0.806527	Viral warts & HPV	infectious diseases	Physical activity	Physical activity	Fraction of time
316	moderate_within_day_SD_M10	0.637957	-0.00297518	0.00632263	-0.0562246	68	0.806527	Substance addiction and disorders	mental disorders	Physical activity	Physical activity variability	Fraction of time
158	acceleration_RA	0.637967	-0.00209231	0.00444657	-0.030657	215	0.806527	Neoplasm of unspecified nature of digestive system	neoplasms	Diurnal rhythms	Amplitude
157	acceleration_hourly_SD	0.638027	-0.603745	1.28331	-0.0417535	111	0.806572	Pancreatic cancer	neoplasms	Physical activity	Physical activity variability	Fraction of time
765	MET_peak_time_mean	0.638052	-0.0850815	0.18086	-0.0443178	108	0.806572	Cervical radiculitis	symptoms	Diurnal rhythms	Phase	Hours past midnight
1002	moderate_within_day_SD_M10	0.638061	-0.000677142	0.00143946	-0.0127966	1332	0.806572	Symptoms concerning nutrition, metabolism, and development		Physical activity	Physical activity variability	Fraction of time
198	MET_peak_time_mean	0.638096	-0.0210887	0.0448349	-0.0109848	1802	0.806572	Secondary malignant neoplasm	neoplasms	Diurnal rhythms	Phase	Hours past midnight
279	main_sleep_offset_mean_abs_dev	0.638097	-0.0288814	0.0614023	-0.0438592	116	0.806572	Disorders involving the immune mechanism	endocrine/metabolic	Diurnal rhythms	Phase	Hours
227	walking_within_day_SD	0.638106	-0.00133761	0.00284386	-0.0302312	238	0.806572	Benign neoplasm of other endocrine glands and related structures	neoplasms	Physical activity	Physical activity variability	Fraction of time
1005	self_report_chronotype	0.638118	-0.023823	0.0506507	-0.0539721	73	0.806572	Other symptoms		Diurnal rhythms	Self-report
1008	moderate_hourly_SD	0.638119	0.00308014	0.00654886	0.0611264	56	0.806572	Crushing or internal injury to organs		Physical activity	Physical activity variability	Fraction of time
158	MET_overall_M10	0.638229	-0.00894223	0.0190188	-0.031001	215	0.806694	Neoplasm of unspecified nature of digestive system	neoplasms	Physical activity	Physical activity	MET
385	temp_L1_time	0.638275	0.139933	0.297657	0.0401858	137	0.806733	Other disorders of middle ear and mastoid	sense organs	Diurnal rhythms	Phase	Hours past midnight
603	sedentary_hourly_SD_M10	0.63831	0.00078433	0.00166856	0.0233051	409	0.806749	Other disorders of testis	genitourinary	Physical activity	Physical activity variability	Fraction of time
361	walking_hourly_SD_M10	0.638316	0.000726406	0.00154536	0.0149733	977	0.806749	Retinal detachments and defects	sense organs	Physical activity	Physical activity variability	Fraction of time
625	self_report_daytime_dozing	0.638417	0.00383495	0.00816092	0.0230232	424	0.806858	Pain and other symptoms associated with female genital organs	genitourinary	Sleep	Self-report
363	acceleration_between_day_SD	0.638534	0.269285	0.573249	0.0557322	64	0.806971	Chorioretinal inflammations, scars, and other disorders of choroid	sense organs	Physical activity	Physical activity variability	g
78	tasks_light_overall	0.638546	0.0012709	0.00270558	0.0342171	186	0.806971	Viral warts & HPV	infectious diseases	Physical activity	Physical activity	Hours
1008	main_sleep_duration_mean_abs_dev	0.638559	0.0428766	0.0912818	0.0626521	56	0.806971	Crushing or internal injury to organs		Sleep	Sleep	Hours
715	main_sleep_offset_mean_abs_dev	0.638565	-0.01175	0.0250154	-0.0178434	692	0.806971	Other inflammatory spondylopathies	musculoskeletal	Diurnal rhythms	Phase	Hours
755	sedentary_IV	0.638614	-0.014526	0.03093	-0.0521379	83	0.807015	Congenital anomalies of limbs	congenital anomalies	Diurnal rhythms	Variability
256	temp_RA	0.638679	0.00129742	0.00276312	0.0403624	127	0.807059	Ovarian dysfunction	endocrine/metabolic	Diurnal rhythms	Amplitude
707	sedentary_within_day_SD	0.638692	-0.00116758	0.00248669	-0.033851	200	0.807059	Chronic ulcer of skin	dermatologic	Physical activity	Physical activity variability	Fraction of time
270	sedentary_peak_value_mean	0.638728	-0.00293832	0.00625865	-0.0370101	156	0.807059	Disorders of protein plasma/amino-acid transport and metabolism	endocrine/metabolic	Physical activity	Physical activity	Hours
771	moderate_between_day_SD_M10	0.638745	-0.00103057	0.00219524	-0.0264155	308	0.807059	Musculoskeletal symptoms referable to limbs	symptoms	Physical activity	Physical activity variability	Fraction of time
276	sedentary_IV	0.638746	0.0031316	0.0066707	0.0112402	1837	0.807059	Disorders of fluid, electrolyte, and acid-base balance	endocrine/metabolic	Diurnal rhythms	Variability
793	sedentary_hourly_SD_M10	0.638747	-0.00118044	0.00251449	-0.0350748	176	0.807059	Nonspecific abnormal findings on radiological and other examination of musculoskeletal system	symptoms	Physical activity	Physical activity variability	Fraction of time
593	acceleration_between_day_SD	0.63875	-0.0421402	0.0897652	-0.0087215	2794	0.807059	Hematuria	genitourinary	Physical activity	Physical activity variability	g
624	tasks_light_within_day_SD	0.638824	0.000605964	0.00129108	0.0138055	1172	0.807134	Symptoms involving female genital tract	genitourinary	Physical activity	Physical activity variability	Fraction of time
765	MVPA_hourly_SD_M10	0.638857	-0.00211461	0.00450589	-0.0445707	108	0.807157	Cervical radiculitis	symptoms	Physical activity	Physical activity variability	Fraction of time
282	walking_within_day_SD_M10	0.638876	-0.0019898	0.00424017	-0.0426476	123	0.807163	Hereditary hemolytic anemias	hematopoietic	Physical activity	Physical activity variability	Fraction of time
840	main_sleep_duration_mean	0.638911	0.0453417	0.0966314	0.0428688	116	0.807189	Sprains and strains	injuries & poisonings	Sleep	Sleep	Hours
253	tasks_light_overall_M10	0.638927	-0.00225114	0.00479782	-0.0347813	177	0.807191	Disorders of the pituitary gland and its hypothalamic control	endocrine/metabolic	Physical activity	Physical activity	Fraction of time
603	acceleration_within_day_SD	0.63895	0.23278	0.496153	0.0219381	407	0.807202	Other disorders of testis	genitourinary	Physical activity	Physical activity variability	Fraction of time
401	acceleration_peak_time_mean_abs_dev	0.638981	0.00491935	0.0104862	0.00427607	20717	0.807221	Hypertension	circulatory system	Diurnal rhythms	Phase	Hours
804	temp_within_day_SD	0.638995	0.0268539	0.0572447	0.043125	110	0.807221	Fracture of hand or wrist	injuries & poisonings	Diurnal rhythms	Variability	Celsius
736	acceleration_hourly_SD_M10	0.63903	-0.933489	1.99014	-0.0457141	95	0.807247	Other acquired deformities of limbs	musculoskeletal	Physical activity	Physical activity variability	Fraction of time
476	acceleration_peak_time_mean	0.639073	0.0131448	0.0280274	0.00693434	4721	0.80728	Allergic rhinitis	respiratory	Diurnal rhythms	Phase	Hours past midnight
242	acceleration_M10_time_abs_dev	0.639092	-0.0149303	0.0318362	-0.0159733	825	0.80728	Thyrotoxicosis with or without goiter	endocrine/metabolic	Diurnal rhythms	Phase	Hours
574	sleep_peak_time_mean_abs_dev	0.639099	-0.0049886	0.0106376	-0.00802421	3676	0.80728	Cholelithiasis and cholecystitis	digestive	Diurnal rhythms	Phase	Hours
256	sleep_hourly_SD_L5	0.6392	0.00372114	0.00793726	0.0408572	127	0.807367	Ovarian dysfunction	endocrine/metabolic	Sleep	Sleep	Fraction of time
556	walking_hourly_SD	0.639206	-0.00129848	0.00276974	-0.0284639	267	0.807367	Ulceration of the lower GI tract	digestive	Physical activity	Physical activity variability	Fraction of time
240	walking_within_day_SD_M10	0.639221	0.00181042	0.0038619	0.038803	145	0.807367	Simple and unspecified goiter	endocrine/metabolic	Physical activity	Physical activity variability	Fraction of time
293	sedentary_peak_value_mean	0.639226	0.0016522	0.00352444	0.0208105	500	0.807367	Symptoms involving head and neck	mental disorders	Physical activity	Physical activity	Hours
807	walking_within_day_SD	0.639281	0.00280764	0.00599018	0.0634552	55	0.807418	Fracture of ribs	injuries & poisonings	Physical activity	Physical activity variability	Fraction of time
384	total_sleep_mean	0.639335	0.039778	0.0848813	0.0320934	212	0.807468	Other disorders of tympanic membrane	sense organs	Sleep	Sleep	Hours
941	main_sleep_ratio_mean	0.639373	-0.00123681	0.0026395	-0.0547488	69	0.807487	Adverse reaction to serum or vaccine	injuries & poisonings	Sleep	Sleep
454	sleep_within_day_SD_L5	0.639379	0.000593684	0.00126701	0.00969444	2271	0.807487	Varicose veins	circulatory system	Sleep	Sleep
240	phase_abs_dev	0.639407	0.0246528	0.0526173	0.0388498	145	0.807504	Simple and unspecified goiter	endocrine/metabolic	Diurnal rhythms	Phase	Hours
414	moderate_within_day_SD	0.639464	-0.000815438	0.00174071	-0.0178773	660	0.807555	Other forms of chronic heart disease	circulatory system	Physical activity	Physical activity variability	Fraction of time
1009	amplitude	0.639488	0.00116037	0.00247723	0.0122345	1371	0.807555	Injury, NOS		Diurnal rhythms	Amplitude	g
155	temp_RA	0.63949	-0.00186886	0.00398977	-0.0581397	60	0.807555	Cancer of liver and intrahepatic bile duct	neoplasms	Diurnal rhythms	Amplitude
701	phase	0.639509	0.0144197	0.0307857	0.0149352	983	0.807559	Other hypertrophic and atrophic conditions of skin	dermatologic	Diurnal rhythms	Phase	Hours past midnight
381	temp_RA	0.639525	0.000765817	0.00163508	0.0238243	362	0.807561	Otitis media and Eustachian tube disorders	sense organs	Diurnal rhythms	Amplitude
617	temp_phase	0.639555	-0.282538	0.603298	-0.0552568	70	0.807581	Disorders secondary to childbirth, surgery, trauma	genitourinary	Diurnal rhythms	Phase	Hours past midnight
185	moderate_between_day_SD_M10	0.639636	-0.000453715	0.000969044	-0.0116296	1718	0.807666	Cancer of prostate	neoplasms	Physical activity	Physical activity variability	Fraction of time
456	MET_overall	0.639681	0.00944412	0.0201734	0.0576975	64	0.807677	Chronic venous insufficiency [CVI]	circulatory system	Physical activity	Physical activity	MET
610	sleep_hourly_SD_L5	0.639696	0.00140063	0.00299199	0.0153785	912	0.807677	Benign mammary dysplasias	genitourinary	Sleep	Sleep	Fraction of time
228	sedentary_hourly_SD_L5	0.63971	0.0021229	0.00453507	0.025254	329	0.807677	Hemangioma and lymphangioma, any site	neoplasms	Physical activity	Physical activity variability	Fraction of time
706	acceleration_peak_value_SD	0.639714	-0.279778	0.597688	-0.0112231	1620	0.807677	Diseases of sebaceous glands	dermatologic	Physical activity	Physical activity variability	Fraction of time
360	tasks_light_within_day_SD	0.639718	-0.00205869	0.00439802	-0.0469026	97	0.807677	Disorders of the globe	sense organs	Physical activity	Physical activity variability	Fraction of time
627	MVPA_within_day_SD_M10	0.639778	-0.00049752	0.00106305	-0.0106247	2018	0.807734	Menopausal and postmenopausal disorders	genitourinary	Physical activity	Physical activity variability	Fraction of time
110	phase	0.639808	0.0551616	0.117874	0.0571337	65	0.807743	Dermatophytosis / Dermatomycosis	infectious diseases	Diurnal rhythms	Phase	Hours past midnight
661	acceleration_within_day_SD	0.639816	-0.216607	0.462877	-0.0204139	484	0.807743	Fetal distress and abnormal forces of labor	pregnancy complications	Physical activity	Physical activity variability	Fraction of time
614	MET_hourly_SD	0.639828	-0.00208041	0.00444589	-0.0135126	1142	0.807743	Inflammatory diseases of female pelvic organs	genitourinary	Physical activity	Physical activity variability
227	acceleration_during_main_sleep_mean	0.639851	-0.0146724	0.0313573	-0.0301625	238	0.807753	Benign neoplasm of other endocrine glands and related structures	neoplasms	Sleep	Sleep	g
441	acceleration_peak_time_mean	0.639981	-0.0748982	0.160132	-0.0395115	134	0.807899	Vascular insufficiency of intestine	circulatory system	Diurnal rhythms	Phase	Hours past midnight
41	acceleration_overall_L5	0.640056	0.0166089	0.0355177	0.00977778	2372	0.807975	Bacterial infection NOS	infectious diseases	Physical activity	Physical activity	g
240	sedentary_IV	0.640111	0.0108627	0.0232334	0.0389894	145	0.807987	Simple and unspecified goiter	endocrine/metabolic	Diurnal rhythms	Variability
819	moderate_hourly_SD_M10	0.640121	-0.00184778	0.00395219	-0.0307095	225	0.807987	Skull and face fracture and other intercranial injury	injuries & poisonings	Physical activity	Physical activity variability	Fraction of time
465	main_sleep_duration_mean_abs_dev	0.640124	0.0147465	0.0315415	0.0215479	471	0.807987	Acute upper respiratory infections of multiple or unspecified sites	respiratory	Sleep	Sleep	Hours
749	acceleration_peak_value_SD	0.640132	-1.31298	2.80841	-0.0526694	74	0.807987	Congenital anomalies of face and neck	congenital anomalies	Physical activity	Physical activity variability	Fraction of time
1004	acceleration_peak_value_SD	0.640138	-1.075	2.29943	-0.0431231	106	0.807987	Other signs and symptoms involving emotional state		Physical activity	Physical activity variability	Fraction of time
520	temp_amplitude	0.640223	-0.0184639	0.0395044	-0.0203034	495	0.808077	Disorders of tooth development	digestive	Diurnal rhythms	Amplitude	Celsius
1100	sedentary_RA	0.640275	0.00254486	0.00544569	0.0162145	802	0.808107	Family history		Diurnal rhythms	Amplitude
227	main_sleep_offset_mean	0.640281	-0.0303262	0.0648955	-0.0302882	237	0.808107	Benign neoplasm of other endocrine glands and related structures	neoplasms	Diurnal rhythms	Phase	Hours past midnight
642	phase	0.640295	-0.020431	0.0437224	-0.0211614	489	0.808107	Hypertension complicating pregnancy, childbirth, and the puerperium	pregnancy complications	Diurnal rhythms	Phase	Hours past midnight
228	sleep_peak_time_mean_abs_dev	0.640305	-0.015911	0.0340507	-0.025593	329	0.808107	Hemangioma and lymphangioma, any site	neoplasms	Diurnal rhythms	Phase	Hours
930	temp_phase_abs_dev	0.640332	0.105813	0.226466	0.0245529	355	0.808109	Allergic reaction to food	injuries & poisonings	Diurnal rhythms	Phase	Hours
145	moderate_hourly_SD_M10	0.640351	-0.00235475	0.00504003	-0.0391353	137	0.808109	Cancer of mouth	neoplasms	Physical activity	Physical activity variability	Fraction of time
375	sedentary_within_day_SD_L5	0.640364	-0.00103176	0.00220842	-0.0178569	644	0.808109	Disorders of lacrimal system	sense organs	Physical activity	Physical activity variability	Fraction of time
601	MET_overall_L5	0.640365	0.000898647	0.00192351	0.0212881	474	0.808109	Inflammatory diseases of prostate	genitourinary	Physical activity	Physical activity	MET
465	temp_IV	0.640482	0.00774221	0.0165777	0.0207984	473	0.808226	Acute upper respiratory infections of multiple or unspecified sites	respiratory	Diurnal rhythms	Variability
645	self_report_daytime_dozing	0.640486	-0.0051317	0.0109881	-0.0308083	235	0.808226	Late pregnancy and failed induction	pregnancy complications	Sleep	Self-report
371	sleep_peak_time_mean	0.640515	-0.0165973	0.0355417	-0.0178614	682	0.808243	Inflammation of the eye	sense organs	Diurnal rhythms	Phase	Hours past midnight
360	sedentary_within_day_SD_L5	0.640553	0.00264623	0.00566732	0.0457991	97	0.808272	Disorders of the globe	sense organs	Physical activity	Physical activity variability	Fraction of time
202	acceleration_peak_time_mean_abs_dev	0.640603	0.0237934	0.050965	0.0206821	513	0.808317	Cancer of other lymphoid, histiocytic tissue	neoplasms	Diurnal rhythms	Phase	Hours
1100	moderate_between_day_SD_M10	0.640632	-0.000638149	0.00136702	-0.016357	802	0.808336	Family history		Physical activity	Physical activity variability	Fraction of time
595	sedentary_peak_time_mean	0.640674	-0.0472883	0.101312	-0.0202812	509	0.808354	Hydronephrosis	genitourinary	Diurnal rhythms	Phase	Hours past midnight
253	acceleration_L5_time	0.640689	-0.0408806	0.0875879	-0.0352449	176	0.808354	Disorders of the pituitary gland and its hypothalamic control	endocrine/metabolic	Diurnal rhythms	Phase	Hours past midnight
473	MET_within_day_SD	0.64069	-0.00303628	0.00650534	-0.0208247	477	0.808354	Diseases of the larynx and vocal cords	respiratory	Physical activity	Physical activity variability
715	acceleration_peak_time_mean	0.640748	0.0331203	0.0709738	0.0174722	694	0.808366	Other inflammatory spondylopathies	musculoskeletal	Diurnal rhythms	Phase	Hours past midnight
506	sleep_IV	0.640773	0.00549991	0.0117867	0.0222391	419	0.808366	Empyema and pneumothorax	respiratory	Diurnal rhythms	Variability
689	acceleration_L5_time_abs_dev	0.640779	0.00902526	0.0193421	0.0126415	1410	0.808366	Disorder of skin and subcutaneous tissue NOS	dermatologic	Diurnal rhythms	Phase	Hours
628	MET_within_day_SD	0.640785	-0.0017643	0.00378115	-0.0121006	1420	0.808366	Ovarian cyst	genitourinary	Physical activity	Physical activity variability
386	sedentary_overall	0.640795	-0.000767959	0.0016459	-0.0100078	2092	0.808366	Vertiginous syndromes and other disorders of vestibular system	sense organs	Physical activity	Physical activity	Fraction of time
569	tasks_light_hourly_SD	0.640796	0.000706215	0.00151357	0.0148145	988	0.808366	Other disorders of intestine	digestive	Physical activity	Physical activity variability	Fraction of time
447	tasks_light_within_day_SD	0.640808	-0.00135983	0.00291453	-0.0309807	222	0.808366	Other disorders of arteries and arterioles	circulatory system	Physical activity	Physical activity variability	Fraction of time
334	moderate_between_day_SD	0.640815	-0.000500384	0.00107249	-0.024919	350	0.808366	Degenerative disease of the spinal cord	neurological	Physical activity	Physical activity variability	Fraction of time
475	sleep_within_day_SD_M10	0.640885	0.00100545	0.00215547	0.0150721	926	0.808413	Chronic sinusitis	respiratory	Sleep	Sleep variability
818	acceleration_within_day_SD	0.640894	-0.541831	1.1616	-0.0510644	72	0.808413	Intracranial hemorrhage (injury)	injuries & poisonings	Physical activity	Physical activity variability	Fraction of time
362	main_sleep_duration_mean_abs_dev	0.640896	0.00898142	0.0192549	0.0131238	1285	0.808413	Other retinal disorders	sense organs	Sleep	Sleep	Hours
430	MET_within_day_SD_M10	0.640949	0.0033374	0.00715604	0.0247293	352	0.808461	Intracranial hemorrhage	circulatory system	Physical activity	Physical activity variability
872	sleep_peak_quality_mean	0.640963	0.00305555	0.00655197	0.0489141	85	0.808461	Traumatic amputation	injuries & poisonings	Sleep	Sleep	Hours
149	acceleration_between_day_SD	0.64098	-0.224369	0.481137	-0.0464363	92	0.808463	Cancer of larynx, pharynx, nasal cavities	neoplasms	Physical activity	Physical activity variability	g
947	temp_amplitude	0.641062	0.0311366	0.0667858	0.0342386	171	0.808495	Urticaria	dermatologic	Diurnal rhythms	Amplitude	Celsius
656	MVPA_between_day_SD	0.641065	0.00124236	0.0026648	0.0455952	107	0.808495	Other perinatal conditions of fetus or newborn	pregnancy complications	Physical activity	Physical activity variability	Fraction of time
1000	acceleration_hourly_SD	0.641069	0.554733	1.18989	0.038364	132	0.808495	Burns		Physical activity	Physical activity variability	Fraction of time
365	inactivity_peak_time_mean_abs_dev	0.641099	0.00767504	0.0164642	0.0116001	1654	0.808495	Glaucoma	sense organs	Diurnal rhythms	Phase	Hours
228	MVPA_between_day_SD	0.641099	0.00069347	0.00148761	0.0254506	329	0.808495	Hemangioma and lymphangioma, any site	neoplasms	Physical activity	Physical activity variability	Fraction of time
695	moderate_within_day_SD_M10	0.641107	-0.000872667	0.00187206	-0.0164916	772	0.808495	Erythematous conditions	dermatologic	Physical activity	Physical activity variability	Fraction of time
286	sedentary_peak_time_mean	0.641113	-0.0779718	0.167269	-0.0334409	187	0.808495	Coagulation defects	hematopoietic	Diurnal rhythms	Phase	Hours past midnight
195	moderate_overall	0.641121	0.000265007	0.000568521	0.00731387	4097	0.808495	Cancer, suspected or other	neoplasms	Physical activity	Physical activity	Fraction of time
79	acceleration_overall_L5	0.64124	0.0249248	0.0534905	0.0146734	1015	0.808622	Viral infection	infectious diseases	Physical activity	Physical activity	g
556	acceleration_between_day_SD	0.64125	-0.131742	0.282736	-0.0272658	267	0.808622	Ulceration of the lower GI tract	digestive	Physical activity	Physical activity variability	g
377	MET_within_day_SD_M10	0.641288	-0.00563228	0.012089	-0.0417339	121	0.80865	Disorders of optic nerve and visual pathways	sense organs	Physical activity	Physical activity variability
590	moderate_peak_value_mean	0.641352	0.00310904	0.00667446	0.026539	297	0.808713	Pyelonephritis	genitourinary	Physical activity	Physical activity	Hours
479	tasks_light_peak_value_mean	0.641379	-0.00183259	0.00393451	-0.0166995	773	0.808729	Other upper respiratory disease	respiratory	Physical activity	Physical activity	Fraction of time
689	sedentary_within_day_SD	0.641425	0.000431074	0.000925628	0.0124979	1412	0.808768	Disorder of skin and subcutaneous tissue NOS	dermatologic	Physical activity	Physical activity variability	Fraction of time
749	temp_amplitude	0.641517	-0.0479289	0.102944	-0.0527037	74	0.808867	Congenital anomalies of face and neck	congenital anomalies	Diurnal rhythms	Amplitude	Celsius
429	walking_overall_M10	0.641569	-0.00278027	0.00597254	-0.0343905	180	0.808913	Ill-defined descriptions and complications of heart disease	circulatory system	Physical activity	Physical activity	Fraction of time
532	acceleration_peak_time_mean_abs_dev	0.641596	0.0142336	0.030579	0.0123724	1448	0.808928	Dysphagia	digestive	Diurnal rhythms	Phase	Hours
736	inactivity_peak_time_mean	0.641613	0.0464646	0.0998279	0.0477759	95	0.808932	Other acquired deformities of limbs	musculoskeletal	Diurnal rhythms	Phase	Hours past midnight
369	acceleration_hourly_SD	0.641648	-0.529482	1.1377	-0.0366177	143	0.808942	Infection of the eye	sense organs	Physical activity	Physical activity variability	Fraction of time
182	sleep_hourly_SD_L5	0.641656	0.00254889	0.00547694	0.0279862	267	0.808942	Malignant neoplasm of uterus	neoplasms	Sleep	Sleep	Fraction of time
372	other_sleep_mean	0.641669	0.0223823	0.0480959	0.0313595	204	0.808942	Disorders of conjunctiva	sense organs	Sleep	Sleep	Hours
227	sedentary_peak_time_mean	0.641679	-0.0683974	0.146979	-0.0293346	238	0.808942	Benign neoplasm of other endocrine glands and related structures	neoplasms	Diurnal rhythms	Phase	Hours past midnight
450	self_report_getting_up_in_morning	0.641698	0.0157252	0.0337934	0.054253	68	0.808948	Noninfectious disorders of lymphatic channels	circulatory system	Sleep	Self-report
603	acceleration_L5_time	0.641729	0.026989	0.0580053	0.0232684	408	0.808968	Other disorders of testis	genitourinary	Diurnal rhythms	Phase	Hours past midnight
363	other_sleep_mean	0.641748	0.0399048	0.0857692	0.0559099	64	0.808975	Chorioretinal inflammations, scars, and other disorders of choroid	sense organs	Sleep	Sleep	Hours
81	moderate_within_day_SD	0.641771	-0.00141821	0.00304842	-0.0310921	210	0.808984	Infection/inflammation of internal prosthetic device; implant; and graft	infectious diseases	Physical activity	Physical activity variability	Fraction of time
939	self_report_sleep_duration_abs_dev	0.641785	-0.00614906	0.0132179	-0.00969525	2334	0.808984	Atopic/contact dermatitis due to other or unspecified	dermatologic	Sleep	Self-report	Hours
402	sleep_overall_L5	0.641804	0.00148497	0.00319224	0.0256467	319	0.80899	Elevated blood pressure reading without diagnosis of hypertension	circulatory system	Sleep	Sleep	Fraction of time
1011	self_report_IPAQ_activity_group	0.641821	0.0112307	0.0241439	0.0244055	349	0.808991	Complications of surgical and medical procedures		Physical activity	Self-report physical activity
764	MVPA_between_day_SD	0.641834	-0.000436052	0.000937468	-0.0160033	835	0.808991	Sciatica	symptoms	Physical activity	Physical activity variability	Fraction of time
600	tasks_light_overall_M10	0.641888	0.000565745	0.00121649	0.00874105	3282	0.809035	Hyperplasia of prostate	genitourinary	Physical activity	Physical activity	Fraction of time
559	inactivity_peak_time_mean_abs_dev	0.64191	0.0173759	0.037365	0.026262	311	0.809035	Ileostomy status	digestive	Diurnal rhythms	Phase	Hours
365	temp_phase_abs_dev	0.641913	0.0494952	0.106435	0.0114849	1658	0.809035	Glaucoma	sense organs	Diurnal rhythms	Phase	Hours
335	inactivity_peak_time_mean_abs_dev	0.641946	0.0188575	0.0405554	0.0285014	273	0.809058	Multiple sclerosis	neurological	Diurnal rhythms	Phase	Hours
771	sedentary_peak_time_mean_abs_dev	0.642026	0.0358176	0.0770486	0.0265314	308	0.809132	Musculoskeletal symptoms referable to limbs	symptoms	Diurnal rhythms	Phase	Hours
674	acceleration_within_day_SD	0.642041	-0.655636	1.41043	-0.0617899	50	0.809132	Other complications of the puerperium NEC	pregnancy complications	Physical activity	Physical activity variability	Fraction of time
252	tasks_light_overall	0.642047	0.0011271	0.00242471	0.0303454	228	0.809132	Disorders of parathyroid gland	endocrine/metabolic	Physical activity	Physical activity	Hours
785	MET_hourly_SD_M10	0.642135	0.000864404	0.00186006	0.00567025	7503	0.80921	Abdominal pain	symptoms	Physical activity	Physical activity variability
180	acceleration_IV	0.642138	0.00665923	0.0143297	0.0217375	429	0.80921	Cervical cancer and dysplasia	neoplasms	Diurnal rhythms	Variability
687	acceleration_peak_time_mean_abs_dev	0.642157	-0.0161593	0.0347745	-0.0140462	1105	0.809211	Symptoms affecting skin	dermatologic	Diurnal rhythms	Phase	Hours
704	acceleration_IV	0.642169	-0.00443885	0.00955267	-0.0144896	966	0.809211	Diseases of hair and hair follicles	dermatologic	Diurnal rhythms	Variability
286	temp_IV	0.642217	0.0122939	0.0264611	0.0330259	187	0.809241	Coagulation defects	hematopoietic	Diurnal rhythms	Variability
710	sedentary_within_day_SD	0.642221	-0.00141415	0.00304382	-0.0409997	127	0.809241	Osteomyelitis, periostitis, and other infections involving bone	musculoskeletal	Physical activity	Physical activity variability	Fraction of time
564	tasks_light_peak_value_mean	0.642276	-0.000671838	0.0014463	-0.00612213	6331	0.809278	Functional digestive disorders	digestive	Physical activity	Physical activity	Fraction of time
367	MET_within_day_SD_M10	0.64228	-0.00192038	0.00413415	-0.0142295	1061	0.809278	Disorders of refraction and accommodation; blindness and low vision	sense organs	Physical activity	Physical activity variability
782	acceleration_M10_time_abs_dev	0.642335	0.020153	0.0433922	0.0215609	442	0.809329	Symptoms involving skin and other integumentary tissue	symptoms	Diurnal rhythms	Phase	Hours
782	acceleration_M10_time	0.642376	-0.0318748	0.0686392	-0.022126	442	0.809342	Symptoms involving skin and other integumentary tissue	symptoms	Diurnal rhythms	Phase	Hours past midnight
790	sedentary_overall_M10	0.642391	0.00134272	0.00289155	0.0110239	1763	0.809342	Nonspecific findings on examination of blood	symptoms	Physical activity	Physical activity	Fraction of time
703	temp_L1_time_abs_dev	0.64241	-0.068584	0.147704	-0.0306359	228	0.809342	Diseases of nail, NOS	dermatologic	Diurnal rhythms	Phase	Hours
756	acceleration_overall_L5	0.642412	-0.0887173	0.191065	-0.0522285	79	0.809342	Other congenital musculoskeletal anomalies	congenital anomalies	Physical activity	Physical activity	g
1015	acceleration_peak_value_SD	0.642418	-0.455886	0.98183	-0.0182876	599	0.809342	Effects of other external causes		Physical activity	Physical activity variability	Fraction of time
381	MVPA_overall_M10	0.642453	-0.0025041	0.00539358	-0.0239738	362	0.809366	Otitis media and Eustachian tube disorders	sense organs	Physical activity	Physical activity	Fraction of time
372	walking_hourly_SD	0.642466	-0.00146196	0.00314903	-0.0320474	204	0.809366	Disorders of conjunctiva	sense organs	Physical activity	Physical activity variability	Fraction of time
415	temp_phase	0.642519	-0.072276	0.155706	-0.0141352	1095	0.809415	Pulmonary heart disease	circulatory system	Diurnal rhythms	Phase	Hours past midnight
353	self_report_IPAQ_activity_group	0.642545	0.0173524	0.0373855	0.0377084	145	0.809429	Nerve root and plexus disorders	neurological	Physical activity	Self-report physical activity
81	sedentary_overall_M10	0.642625	-0.00379219	0.00817223	-0.0311342	210	0.809495	Infection/inflammation of internal prosthetic device; implant; and graft	infectious diseases	Physical activity	Physical activity	Fraction of time
717	main_sleep_onset_mean	0.642626	0.0239975	0.0517152	0.0215034	473	0.809495	Polymyalgia Rheumatica	musculoskeletal	Diurnal rhythms	Phase	Hours past midnight
1002	moderate_between_day_SD_M10	0.6427	-0.000498158	0.00107378	-0.0127688	1332	0.809569	Symptoms concerning nutrition, metabolism, and development		Physical activity	Physical activity variability	Fraction of time
384	temp_phase	0.642718	0.162061	0.349342	0.0316948	212	0.809574	Other disorders of tympanic membrane	sense organs	Diurnal rhythms	Phase	Hours past midnight
610	main_sleep_ratio_mean	0.642804	-0.00033521	0.000722771	-0.0148384	912	0.809652	Benign mammary dysplasias	genitourinary	Sleep	Sleep
930	sedentary_IV	0.642809	0.00687382	0.0148214	0.0246721	355	0.809652	Allergic reaction to food	injuries & poisonings	Diurnal rhythms	Variability
527	walking_hourly_SD	0.642851	-0.00182798	0.00394201	-0.040071	131	0.80967	Diseases of the salivary glands	digestive	Physical activity	Physical activity variability	Fraction of time
395	sleep_peak_quality_SD	0.642853	0.00051386	0.00110813	0.0122835	1435	0.80967	Heart valve disorders	circulatory system	Sleep	Sleep variability	Hours
210	sleep_hourly_SD	0.642875	-0.000570102	0.0012295	-0.0310711	205	0.809674	Benign neoplasm of lip, oral cavity, and pharynx	neoplasms	Sleep	Sleep variability	Fraction of time
601	acceleration_hourly_SD	0.642885	-0.289674	0.62474	-0.0200331	477	0.809674	Inflammatory diseases of prostate	genitourinary	Physical activity	Physical activity variability	Fraction of time
745	other_sleep_mean	0.642925	-0.0184725	0.0398444	-0.0258815	300	0.809706	Pain in joint	musculoskeletal	Sleep	Sleep	Hours
182	acceleration_between_day_SD	0.642948	0.131161	0.282929	0.0271456	267	0.809707	Malignant neoplasm of uterus	neoplasms	Physical activity	Physical activity variability	g
211	temp_L1_time_abs_dev	0.642966	0.027506	0.0593367	0.0122867	1430	0.809707	Benign neoplasm of other parts of digestive system	neoplasms	Diurnal rhythms	Phase	Hours
738	temp_L1_time_abs_dev	0.642986	-0.0838795	0.180958	-0.0374683	150	0.809707	Other acquired musculoskeletal deformity	musculoskeletal	Diurnal rhythms	Phase	Hours
81	tasks_light_within_day_SD	0.642996	-0.00138686	0.00299204	-0.0315963	210	0.809707	Infection/inflammation of internal prosthetic device; implant; and graft	infectious diseases	Physical activity	Physical activity variability	Fraction of time
557	temp_RA	0.642998	0.000602893	0.0013007	0.0187558	575	0.809707	Intestinal malabsorption (non-celiac)	digestive	Diurnal rhythms	Amplitude
610	acceleration_M10_time	0.643035	-0.0222277	0.0479602	-0.0154295	910	0.809735	Benign mammary dysplasias	genitourinary	Diurnal rhythms	Phase	Hours past midnight
327	sedentary_peak_time_mean	0.643069	-0.0301492	0.0650589	-0.0129305	1294	0.80976	Sleep disorders	neurological	Diurnal rhythms	Phase	Hours past midnight
635	walking_hourly_SD_M10	0.643128	-0.00111772	0.00241235	-0.0230394	410	0.809797	Hemorrhage during pregnancy; childbirth and postpartum	pregnancy complications	Physical activity	Physical activity variability	Fraction of time
704	other_sleep_mean	0.643137	0.0103724	0.0223872	0.0145327	965	0.809797	Diseases of hair and hair follicles	dermatologic	Sleep	Sleep	Hours
371	main_sleep_offset_mean	0.643142	0.0177841	0.0383846	0.0177617	682	0.809797	Inflammation of the eye	sense organs	Diurnal rhythms	Phase	Hours past midnight
907	acceleration_hourly_SD	0.64319	0.381966	0.824543	0.0264158	274	0.809838	Injuries to the nervous system	injuries & poisonings	Physical activity	Physical activity variability	Fraction of time
728	acceleration_overall_M10	0.643212	-0.2331	0.503223	-0.0155831	810	0.809848	Disorders of muscle, ligament, and fascia	musculoskeletal	Physical activity	Physical activity	g
193	mesor	0.643264	-0.0042961	0.00927598	-0.0467581	89	0.809895	Thyroid cancer	neoplasms	Physical activity	Physical activity	g
732	acceleration_between_day_SD	0.643297	0.238941	0.515963	0.0494521	80	0.809906	Osteochondropathies	musculoskeletal	Physical activity	Physical activity variability	g
916	MET_overall_M10	0.643302	-0.00744893	0.0160853	-0.025824	300	0.809906	Contusion	injuries & poisonings	Physical activity	Physical activity	MET
704	main_sleep_duration_mean	0.643345	0.0157182	0.0339464	0.0148609	965	0.809942	Diseases of hair and hair follicles	dermatologic	Sleep	Sleep	Hours
627	acceleration_peak_value_SD	0.643411	-0.253494	0.547579	-0.0101688	2012	0.810004	Menopausal and postmenopausal disorders	genitourinary	Physical activity	Physical activity variability	Fraction of time
472	acceleration_overall_L5	0.643423	0.0518035	0.111906	0.0304971	227	0.810004	Chronic pharyngitis and nasopharyngitis	respiratory	Physical activity	Physical activity	g
818	sedentary_hourly_SD_M10	0.643438	-0.0018128	0.00391618	-0.0538644	72	0.810004	Intracranial hemorrhage (injury)	injuries & poisonings	Physical activity	Physical activity variability	Fraction of time
594	self_report_daytime_dozing	0.643455	-0.00231709	0.00500586	-0.0139107	1146	0.810008	Urinary calculus	genitourinary	Sleep	Self-report
496	tasks_light_hourly_SD	0.643545	-0.000471894	0.00101976	-0.00989904	2306	0.810051	Chronic airway obstruction	respiratory	Physical activity	Physical activity variability	Fraction of time
345	sedentary_hourly_SD	0.643552	-0.000486286	0.00105088	-0.015426	901	0.810051	Epilepsy, recurrent seizures, convulsions	neurological	Physical activity	Physical activity variability	Fraction of time
374	tasks_light_within_day_SD	0.643555	0.00049607	0.00107204	0.0113018	1686	0.810051	Other disorders of eyelids	sense organs	Physical activity	Physical activity variability	Fraction of time
604	moderate_between_day_SD	0.643556	0.000372125	0.000804187	0.0185317	612	0.810051	Disorders of penis	genitourinary	Physical activity	Physical activity variability	Fraction of time
430	total_sleep_mean	0.643566	0.03066	0.0662601	0.0247369	353	0.810051	Intracranial hemorrhage	circulatory system	Sleep	Sleep	Hours
381	self_report_nap_during_day	0.643577	-0.00758398	0.0163905	-0.0303934	219	0.810051	Otitis media and Eustachian tube disorders	sense organs	Sleep	Self-report
470	walking_overall_M10	0.643603	0.00134141	0.00289928	0.0165926	789	0.810061	Septal Deviations/Turbinate Hypertrophy	respiratory	Physical activity	Physical activity	Fraction of time
628	sleep_hourly_SD	0.643626	-0.000218053	0.000471325	-0.0118841	1418	0.810061	Ovarian cyst	genitourinary	Sleep	Sleep variability	Fraction of time
360	tasks_light_overall	0.643629	-0.00171783	0.00371317	-0.04625	97	0.810061	Disorders of the globe	sense organs	Physical activity	Physical activity	Hours
214	MVPA_hourly_SD_M10	0.643647	0.000597248	0.00129105	0.0125885	1332	0.810064	Lipoma	neoplasms	Physical activity	Physical activity variability	Fraction of time
440	acceleration_IV	0.64366	-0.0136425	0.0294917	-0.0445328	101	0.810064	Atherosclerosis	circulatory system	Diurnal rhythms	Variability
465	sedentary_IV	0.64369	0.00594844	0.0128601	0.0213507	473	0.810083	Acute upper respiratory infections of multiple or unspecified sites	respiratory	Diurnal rhythms	Variability
801	sleep_hourly_SD	0.643744	-0.000861306	0.0018624	-0.046942	87	0.810134	Fracture of ankle and foot	injuries & poisonings	Sleep	Sleep variability	Fraction of time
430	temp_within_day_SD	0.643769	-0.0149343	0.0322947	-0.0239831	353	0.810146	Intracranial hemorrhage	circulatory system	Diurnal rhythms	Variability	Celsius
804	main_sleep_onset_mean_abs_dev	0.643847	-0.0326444	0.0706086	-0.043703	110	0.810226	Fracture of hand or wrist	injuries & poisonings	Diurnal rhythms	Phase	Hours
519	main_sleep_onset_mean	0.643886	0.0122501	0.0264997	0.0109769	1829	0.810257	Other diseases of respiratory system, not elsewhere classified	respiratory	Diurnal rhythms	Phase	Hours past midnight
252	acceleration_L5_time	0.643927	-0.0355477	0.0769068	-0.0306472	228	0.810275	Disorders of parathyroid gland	endocrine/metabolic	Diurnal rhythms	Phase	Hours past midnight
522	amplitude	0.643933	-0.00224634	0.00486001	-0.0236845	353	0.810275	Diseases of pulp and periapical tissues	digestive	Diurnal rhythms	Amplitude	g
647	self_report_sleep_duration_abs_dev	0.643944	-0.032106	0.0694644	-0.0506217	81	0.810275	Infectious and parasitic complications affecting pregnancy	pregnancy complications	Sleep	Self-report	Hours
380	sedentary_hourly_SD_M10	0.643985	0.000967165	0.00209281	0.0287377	258	0.810302	Disorders of external ear	sense organs	Physical activity	Physical activity variability	Fraction of time
149	self_report_daytime_dozing	0.644008	-0.00909605	0.019684	-0.0546084	72	0.810302	Cancer of larynx, pharynx, nasal cavities	neoplasms	Sleep	Self-report
771	walking_overall_M10	0.644009	-0.00211946	0.00458656	-0.0262167	308	0.810302	Musculoskeletal symptoms referable to limbs	symptoms	Physical activity	Physical activity	Fraction of time
941	MET_hourly_SD	0.644039	0.00833585	0.0180406	0.0541424	69	0.810304	Adverse reaction to serum or vaccine	injuries & poisonings	Physical activity	Physical activity variability
371	self_report_sleeplessness	0.644041	-0.011742	0.0254122	-0.0234926	354	0.810304	Inflammation of the eye	sense organs	Sleep	Self-report
750	temp_RA	0.644055	0.00121187	0.00262287	0.0377008	142	0.810304	Digestive congenital anomalies	congenital anomalies	Diurnal rhythms	Amplitude
741	sedentary_overall_M10	0.644145	-0.00251167	0.00543754	-0.0206211	480	0.8104	Symptoms and disorders of the joints	musculoskeletal	Physical activity	Physical activity	Fraction of time
745	MVPA_hourly_SD_M10	0.644219	-0.00124343	0.00269252	-0.0262084	300	0.810475	Pain in joint	musculoskeletal	Physical activity	Physical activity variability	Fraction of time
714	MVPA_IV	0.64427	-0.00406147	0.00879605	-0.01459	1002	0.810521	Rheumatoid arthritis and other inflammatory polyarthropathies	musculoskeletal	Diurnal rhythms	Variability
242	acceleration_between_day_SD	0.644345	-0.0746819	0.161777	-0.0154565	832	0.810588	Thyrotoxicosis with or without goiter	endocrine/metabolic	Physical activity	Physical activity variability	g
358	acceleration_M10_time_abs_dev	0.644353	-0.0564523	0.122291	-0.0603962	56	0.810588	Myoneural disorders	neurological	Diurnal rhythms	Phase	Hours
200	main_sleep_offset_mean_abs_dev	0.644513	-0.0207598	0.0449931	-0.0315258	211	0.810767	Myeloproliferative disease	neoplasms	Diurnal rhythms	Phase	Hours
256	sleep_within_day_SD_L5	0.644525	0.00243371	0.00527481	0.0397408	127	0.810767	Ovarian dysfunction	endocrine/metabolic	Sleep	Sleep
441	self_report_daytime_dozing	0.644545	-0.00776844	0.0168383	-0.046638	98	0.810774	Vascular insufficiency of intestine	circulatory system	Sleep	Self-report
277	self_report_getting_up_in_morning	0.64456	0.0102593	0.0222382	0.0353954	147	0.810775	Other disorders of metabolism	endocrine/metabolic	Sleep	Self-report
741	acceleration_during_main_sleep_mean	0.644647	0.0102493	0.0222224	0.0210697	480	0.810866	Symptoms and disorders of the joints	musculoskeletal	Sleep	Sleep	g
751	main_sleep_onset_SD	0.644662	-0.0173107	0.0375346	-0.025745	319	0.810867	Genitourinary congenital anomalies	congenital anomalies	Diurnal rhythms	Phase Variability	Hours
853	acceleration_L5_time_abs_dev	0.644706	0.0345302	0.0748813	0.0483656	91	0.810888	Complication of colostomy or enterostomy	injuries & poisonings	Diurnal rhythms	Phase	Hours
807	acceleration_L5_time_abs_dev	0.644719	0.0449767	0.0975396	0.0629979	55	0.810888	Fracture of ribs	injuries & poisonings	Diurnal rhythms	Phase	Hours
698	sedentary_IV	0.644722	0.0101865	0.0220914	0.0365624	160	0.810888	Pruritus and related conditions	dermatologic	Diurnal rhythms	Variability
218	MET_within_day_SD_M10	0.644745	-0.00117155	0.00254091	-0.00868093	2987	0.810898	Benign neoplasm of uterus	neoplasms	Physical activity	Physical activity variability
1013	main_sleep_onset_SD	0.644796	0.0427889	0.0928165	0.063637	53	0.810926	Asphyxia and hypoxemia		Diurnal rhythms	Phase Variability	Hours
559	temp_RA	0.644797	-0.00081518	0.00176827	-0.02536	311	0.810926	Ileostomy status	digestive	Diurnal rhythms	Amplitude
516	main_sleep_onset_SD	0.644816	0.0175787	0.0381335	0.0261436	313	0.810932	Abnormal sputum	respiratory	Diurnal rhythms	Phase Variability	Hours
701	moderate_overall_M10	0.644846	0.000942136	0.00204396	0.0143868	984	0.810943	Other hypertrophic and atrophic conditions of skin	dermatologic	Physical activity	Physical activity	Fraction of time
805	MVPA_overall	0.644854	-0.00337244	0.00731667	-0.0589773	61	0.810943	Fracture of vertebral column without mention of spinal cord injury	injuries & poisonings	Physical activity	Physical activity	Fraction of time
766	acceleration_peak_time_mean_abs_dev	0.644905	0.0591278	0.128301	0.051396	79	0.810982	Neuralgia, neuritis, and radiculitis NOS	symptoms	Diurnal rhythms	Phase	Hours
256	sleep_peak_quality_mean	0.644914	0.00249789	0.00542027	0.0399869	126	0.810982	Ovarian dysfunction	endocrine/metabolic	Sleep	Sleep	Hours
217	walking_hourly_SD_M10	0.644934	-0.00213771	0.00463899	-0.0440644	107	0.810989	Vascular hamartomas and non-neoplastic nevi	neoplasms	Physical activity	Physical activity variability	Fraction of time
288	phase_abs_dev	0.644962	0.0104419	0.0226617	0.0164552	787	0.811004	Diseases of white blood cells	hematopoietic	Diurnal rhythms	Phase	Hours
262	sleep_within_day_SD_M10	0.644975	0.00297499	0.00645675	0.0445961	103	0.811004	Mineral deficiency NEC	endocrine/metabolic	Sleep	Sleep variability
510	acceleration_M10_time	0.645027	-0.040092	0.0870272	-0.0278301	275	0.811043	Other diseases of lung	respiratory	Diurnal rhythms	Phase	Hours past midnight
366	MET_peak_time_mean	0.64504	0.0117057	0.0254104	0.00609733	6422	0.811043	Cataract	sense organs	Diurnal rhythms	Phase	Hours past midnight
450	MET_hourly_SD	0.645063	0.00490676	0.0106522	0.03187	199	0.811043	Noninfectious disorders of lymphatic channels	circulatory system	Physical activity	Physical activity variability
636	acceleration_peak_value_SD	0.645065	-0.509265	1.10558	-0.0204289	487	0.811043	Early or threatened labor; hemorrhage in early pregnancy	pregnancy complications	Physical activity	Physical activity variability	Fraction of time
253	main_sleep_onset_mean_abs_dev	0.645083	-0.0257677	0.0559429	-0.0344967	176	0.811048	Disorders of the pituitary gland and its hypothalamic control	endocrine/metabolic	Diurnal rhythms	Phase	Hours
622	sedentary_peak_time_mean	0.645127	0.0226741	0.0492333	0.00972459	2264	0.811085	Polyp of female genital organs	genitourinary	Diurnal rhythms	Phase	Hours past midnight
946	acceleration_hourly_SD_M10	0.645178	0.892923	1.93914	0.0437275	99	0.811107	Anaphylactic shock NOS	injuries & poisonings	Physical activity	Physical activity variability	Fraction of time
627	main_sleep_offset_mean_abs_dev	0.645192	-0.0069205	0.0150297	-0.0105094	2012	0.811107	Menopausal and postmenopausal disorders	genitourinary	Diurnal rhythms	Phase	Hours
53	acceleration_hourly_SD	0.645193	-0.692585	1.50414	-0.0478974	83	0.811107	Herpes zoster	infectious diseases	Physical activity	Physical activity variability	Fraction of time
771	other_sleep_mean	0.645215	0.0181035	0.0393193	0.0253644	308	0.811107	Musculoskeletal symptoms referable to limbs	symptoms	Sleep	Sleep	Hours
532	moderate_overall	0.645218	0.000428047	0.000929693	0.0118136	1449	0.811107	Dysphagia	digestive	Physical activity	Physical activity	Fraction of time
800	sleep_overall_L5	0.645349	-0.00116693	0.00253551	-0.020154	503	0.811254	Fracture of lower limb	injuries & poisonings	Sleep	Sleep	Fraction of time
286	sedentary_overall_L5	0.645375	-0.00172322	0.00374452	-0.0332216	186	0.811268	Coagulation defects	hematopoietic	Physical activity	Physical activity	Fraction of time
858	temp_within_day_SD	0.645389	-0.0106105	0.0230574	-0.0170396	691	0.811268	Complication of internal orthopedic device	injuries & poisonings	Diurnal rhythms	Variability	Celsius
253	moderate_within_day_SD_M10	0.645415	0.0017888	0.00388749	0.0338045	177	0.811283	Disorders of the pituitary gland and its hypothalamic control	endocrine/metabolic	Physical activity	Physical activity variability	Fraction of time
1008	tasks_light_overall	0.645474	0.00225626	0.00490425	0.0607461	56	0.811338	Crushing or internal injury to organs		Physical activity	Physical activity	Hours
195	sleep_peak_time_mean_abs_dev	0.645521	-0.00463017	0.0100657	-0.00744767	4093	0.811372	Cancer, suspected or other	neoplasms	Diurnal rhythms	Phase	Hours
383	acceleration_M10_time	0.64553	-0.0858368	0.186609	-0.059584	58	0.811372	Otosclerosis	sense organs	Diurnal rhythms	Phase	Hours past midnight
337	temp_within_day_SD	0.645584	-0.0392487	0.0853404	-0.0630299	51	0.811422	Disorders of the autonomic nervous system	neurological	Diurnal rhythms	Variability	Celsius
602	acceleration_IV	0.6456	-0.00830539	0.0180597	-0.027111	274	0.811423	Other disorders of prostate	genitourinary	Diurnal rhythms	Variability
717	tasks_light_hourly_SD	0.645621	-0.00100738	0.00219065	-0.0211321	473	0.811428	Polymyalgia Rheumatica	musculoskeletal	Physical activity	Physical activity variability	Fraction of time
540	phase	0.645633	0.0129311	0.0281209	0.0133934	1167	0.811428	Appendiceal conditions	digestive	Diurnal rhythms	Phase	Hours past midnight
736	acceleration_peak_value_mean	0.645706	-1.29606	2.81913	-0.0445723	95	0.811501	Other acquired deformities of limbs	musculoskeletal	Physical activity	Physical activity	g
480	sedentary_IV	0.645734	0.00241242	0.00524781	0.00865886	3002	0.811502	Pneumonia	respiratory	Diurnal rhythms	Variability
440	acceleration_within_day_SD_L5	0.645735	0.0571449	0.12431	0.0457501	101	0.811502	Atherosclerosis	circulatory system	Physical activity	Physical activity variability	Fraction of time
709	MVPA_within_day_SD	0.645837	0.000864754	0.00188172	0.0168994	726	0.811612	Diffuse diseases of connective tissue	dermatologic	Physical activity	Physical activity variability	Fraction of time
850	phase_abs_dev	0.645857	-0.00900059	0.0195866	-0.0141838	1050	0.811618	Hemorrhage or hematoma complicating a procedure	injuries & poisonings	Diurnal rhythms	Phase	Hours
472	walking_overall	0.645889	-0.00133327	0.00290168	-0.0303104	227	0.811639	Chronic pharyngitis and nasopharyngitis	respiratory	Physical activity	Physical activity	Hours
383	walking_hourly_SD	0.645923	0.00268664	0.00584771	0.0588935	59	0.811664	Otosclerosis	sense organs	Physical activity	Physical activity variability	Fraction of time
497	main_sleep_ratio_mean	0.645959	-0.00097158	0.00211495	-0.0430079	104	0.811682	Bronchitis	respiratory	Sleep	Sleep
363	acceleration_overall	0.645967	-0.432294	0.94105	-0.0530711	64	0.811682	Chorioretinal inflammations, scars, and other disorders of choroid	sense organs	Physical activity	Physical activity	g
352	moderate_hourly_SD_M10	0.645999	-0.00159309	0.0034683	-0.0264768	291	0.811704	Disorders of other cranial nerves	neurological	Physical activity	Physical activity variability	Fraction of time
793	moderate_hourly_SD_M10	0.646029	-0.00203425	0.00442915	-0.0338087	176	0.811725	Nonspecific abnormal findings on radiological and other examination of musculoskeletal system	symptoms	Physical activity	Physical activity variability	Fraction of time
262	MET_within_day_SD_L5	0.64606	-0.00203027	0.00442089	-0.0446103	103	0.811744	Mineral deficiency NEC	endocrine/metabolic	Physical activity	Physical activity variability
337	sleep_within_day_SD_L5	0.646178	0.00386885	0.0084274	0.0631757	51	0.811875	Disorders of the autonomic nervous system	neurological	Sleep	Sleep
596	acceleration_L5_time	0.646208	0.0116323	0.0253406	0.0100287	2218	0.811875	Other disorders of bladder	genitourinary	Diurnal rhythms	Phase	Hours past midnight
560	MET_peak_time_mean_abs_dev	0.646217	-0.0180161	0.0392486	-0.0155192	894	0.811875	Intestinal obstruction without mention of hernia	digestive	Diurnal rhythms	Phase	Hours
358	num_wakings_mean	0.646237	-0.0541273	0.117925	-0.0598934	56	0.811875	Myoneural disorders	neurological	Sleep	Sleep
714	moderate_peak_value_mean	0.646237	-0.00167489	0.00364901	-0.014297	1002	0.811875	Rheumatoid arthritis and other inflammatory polyarthropathies	musculoskeletal	Physical activity	Physical activity	Hours
256	temp_L1_time_abs_dev	0.646251	0.0899666	0.196015	0.0401874	127	0.811875	Ovarian dysfunction	endocrine/metabolic	Diurnal rhythms	Phase	Hours
560	MET_hourly_SD_M10	0.64629	-0.00233371	0.00508517	-0.0153085	894	0.811905	Intestinal obstruction without mention of hernia	digestive	Physical activity	Physical activity variability
745	temp_L1_time	0.646396	0.0924445	0.201502	0.0265481	300	0.812009	Pain in joint	musculoskeletal	Diurnal rhythms	Phase	Hours past midnight
617	acceleration_L5_time_abs_dev	0.646401	0.039245	0.0855441	0.0549696	69	0.812009	Disorders secondary to childbirth, surgery, trauma	genitourinary	Diurnal rhythms	Phase	Hours
941	inactivity_peak_time_mean	0.646442	0.0543458	0.118475	0.0558795	69	0.812042	Adverse reaction to serum or vaccine	injuries & poisonings	Diurnal rhythms	Phase	Hours past midnight
229	MVPA_overall_M10	0.646474	0.00226957	0.00494817	0.0217284	435	0.812064	Benign neoplasm of unspecified sites	neoplasms	Physical activity	Physical activity	Fraction of time
564	sedentary_peak_time_mean	0.646526	-0.0138947	0.0302983	-0.00595923	6331	0.81209	Functional digestive disorders	digestive	Diurnal rhythms	Phase	Hours past midnight
246	MET_peak_time_mean	0.646529	0.0829534	0.180887	0.0432093	110	0.81209	Other disorders of thyroid	endocrine/metabolic	Diurnal rhythms	Phase	Hours past midnight
305	sleep_IV	0.646539	0.012552	0.0273717	0.0507546	76	0.81209			Diurnal rhythms	Variability
10	acceleration_M10_time	0.6466	0.0352507	0.0768838	0.0244694	346	0.812148	Tuberculosis	infectious diseases	Diurnal rhythms	Phase	Hours past midnight
382	self_report_snoring	0.64672	-0.0272905	0.059544	-0.056906	59	0.812211	Otalgia	sense organs	Sleep	Self-report
610	acceleration_peak_time_mean	0.646721	-0.028505	0.062194	-0.0150374	912	0.812211	Benign mammary dysplasias	genitourinary	Diurnal rhythms	Phase	Hours past midnight
520	MET_peak_value_mean	0.646722	-0.00766206	0.0167176	-0.0200379	495	0.812211	Disorders of tooth development	digestive	Physical activity	Physical activity	MET
478	sedentary_IV	0.646723	0.0140902	0.0307431	0.0505738	83	0.812211	Throat pain	respiratory	Diurnal rhythms	Variability
703	self_report_getting_up_in_morning	0.646743	0.0141027	0.030772	0.0486554	77	0.812211	Diseases of nail, NOS	dermatologic	Sleep	Self-report
700	sedentary_within_day_SD	0.646745	-0.00210172	0.00458599	-0.0609339	56	0.812211	Corns and callosities	dermatologic	Physical activity	Physical activity variability	Fraction of time
704	cosinor_rsquared	0.646752	0.00127615	0.00278464	0.0143654	966	0.812211	Diseases of hair and hair follicles	dermatologic	Diurnal rhythms	Amplitude
288	moderate_overall_M10	0.646838	0.0010453	0.00228151	0.0159622	788	0.812301	Diseases of white blood cells	hematopoietic	Physical activity	Physical activity	Fraction of time
962	sedentary_IV	0.646854	-0.013669	0.029836	-0.0490621	87	0.812302	Poisoning by hormones and synthetic substitutes	injuries & poisonings	Diurnal rhythms	Variability
172	MVPA_overall_M10	0.646901	0.000814118	0.00177726	0.00779423	3577	0.812321	Skin cancer	neoplasms	Physical activity	Physical activity	Fraction of time
365	main_sleep_duration_mean	0.646933	-0.012007	0.0262145	-0.0113521	1656	0.812321	Glaucoma	sense organs	Sleep	Sleep	Hours
803	main_sleep_duration_mean_abs_dev	0.646934	0.0196402	0.04288	0.0286987	253	0.812321	Fracture of upper limb	injuries & poisonings	Sleep	Sleep	Hours
695	acceleration_L5_time	0.646938	0.0192888	0.0421134	0.0166297	770	0.812321	Erythematous conditions	dermatologic	Diurnal rhythms	Phase	Hours past midnight
372	sleep_within_day_SD_M10	0.646942	0.0020825	0.00454679	0.0312175	204	0.812321	Disorders of conjunctiva	sense organs	Sleep	Sleep variability
650	self_report_nap_during_day	0.646988	-0.00649751	0.0141882	-0.0260394	307	0.812361	Normal delivery	pregnancy complications	Sleep	Self-report
288	inactivity_peak_time_mean_abs_dev	0.647024	0.0108092	0.0236059	0.0163371	788	0.812362	Diseases of white blood cells	hematopoietic	Diurnal rhythms	Phase	Hours
225	sleep_hourly_SD_L5	0.64703	-0.00290694	0.0063485	-0.0319175	201	0.812362	Benign neoplasm of brain and other parts of nervous system	neoplasms	Sleep	Sleep	Fraction of time
357	moderate_peak_value_mean	0.647033	-0.00280278	0.00612108	-0.0239248	357	0.812362	Inflammatory and toxic neuropathy	neurological	Physical activity	Physical activity	Hours
380	acceleration_peak_time_mean_abs_dev	0.647153	0.0328655	0.0718023	0.0285679	258	0.812495	Disorders of external ear	sense organs	Diurnal rhythms	Phase	Hours
623	other_sleep_mean	0.647171	0.021143	0.0461941	0.029623	223	0.812499	Hypertrophy of female genital organs	genitourinary	Sleep	Sleep	Hours
571	MET_peak_time_mean_abs_dev	0.647185	0.0200916	0.043899	0.017307	720	0.812499	Chronic liver disease and cirrhosis	digestive	Diurnal rhythms	Phase	Hours
456	moderate_hourly_SD_M10	0.647216	0.00343051	0.00749615	0.0570141	64	0.812518	Chronic venous insufficiency [CVI]	circulatory system	Physical activity	Physical activity variability	Fraction of time
320	walking_hourly_SD_M10	0.647253	0.00124916	0.00272991	0.0257489	309	0.812532	Meningitis	neurological	Physical activity	Physical activity variability	Fraction of time
560	tasks_light_overall	0.647256	-0.000566445	0.00123791	-0.0152506	894	0.812532	Intestinal obstruction without mention of hernia	digestive	Physical activity	Physical activity	Hours
361	walking_overall	0.647282	-0.000643798	0.00140707	-0.014636	977	0.812546	Retinal detachments and defects	sense organs	Physical activity	Physical activity	Hours
1100	sedentary_within_day_SD	0.647332	0.000555241	0.00121371	0.0160978	802	0.812591	Family history		Physical activity	Physical activity variability	Fraction of time
687	moderate_overall	0.647358	0.00048357	0.00105713	0.0133459	1106	0.812606	Symptoms affecting skin	dermatologic	Physical activity	Physical activity	Fraction of time
361	main_sleep_duration_mean_abs_dev	0.647399	-0.0100281	0.0219251	-0.0146532	976	0.812611	Retinal detachments and defects	sense organs	Sleep	Sleep	Hours
510	temp_L1_time	0.647424	0.0971633	0.212451	0.0279032	275	0.812611	Other diseases of lung	respiratory	Diurnal rhythms	Phase	Hours past midnight
324	acceleration_between_day_SD	0.647443	-0.243828	0.533169	-0.0504637	79	0.812611	Other CNS infection and poliomyelitis	neurological	Physical activity	Physical activity variability	g
636	temp_L1_time_abs_dev	0.647443	0.0467489	0.102224	0.0208824	489	0.812611	Early or threatened labor; hemorrhage in early pregnancy	pregnancy complications	Diurnal rhythms	Phase	Hours
771	moderate_overall_M10	0.647447	0.00165402	0.00361683	0.0252577	308	0.812611	Musculoskeletal symptoms referable to limbs	symptoms	Physical activity	Physical activity	Fraction of time
117	inactivity_peak_value_mean	0.64745	0.0848837	0.185616	0.0599102	57	0.812611	Mycoses	infectious diseases	Sleep	Sleep
483	sleep_peak_quality_SD	0.647508	0.000850782	0.00186073	0.0203374	493	0.812665	Acute bronchitis and bronchiolitis	respiratory	Sleep	Sleep variability	Hours
195	main_sleep_onset_mean_abs_dev	0.647525	-0.00552755	0.0120899	-0.00740005	4092	0.812669	Cancer, suspected or other	neoplasms	Diurnal rhythms	Phase	Hours
771	cosinor_rsquared	0.647623	-0.00223658	0.0048933	-0.0251768	308	0.812768	Musculoskeletal symptoms referable to limbs	symptoms	Diurnal rhythms	Amplitude
604	phase	0.647633	-0.0179268	0.0392225	-0.0185677	610	0.812768	Disorders of penis	genitourinary	Diurnal rhythms	Phase	Hours past midnight
563	sedentary_hourly_SD	0.647687	0.000293137	0.000641465	0.00929891	2479	0.812798	Constipation	digestive	Physical activity	Physical activity variability	Fraction of time
707	sedentary_peak_value_mean	0.647687	0.0025924	0.0056729	0.0326531	200	0.812798	Chronic ulcer of skin	dermatologic	Physical activity	Physical activity	Hours
695	MET_peak_time_mean_abs_dev	0.647829	-0.0192038	0.0420414	-0.0165423	772	0.812941	Erythematous conditions	dermatologic	Diurnal rhythms	Phase	Hours
1004	temp_RA	0.64783	0.00137185	0.0030033	0.0426778	106	0.812941	Other signs and symptoms involving emotional state		Diurnal rhythms	Amplitude
742	sleep_peak_quality_SD	0.64787	0.00147601	0.00323172	0.0352832	164	0.812973	Derangement of joint, non-traumatic	musculoskeletal	Sleep	Sleep variability	Hours
614	MET_peak_time_mean	0.647918	-0.025779	0.0564514	-0.0134279	1142	0.813002	Inflammatory diseases of female pelvic organs	genitourinary	Diurnal rhythms	Phase	Hours past midnight
857	sedentary_peak_time_mean_abs_dev	0.64794	-0.0380736	0.08338	-0.0282025	271	0.813002	Mechanical complication of unspecified genitourinary device, implant, and graft	injuries & poisonings	Diurnal rhythms	Phase	Hours
870	temp_amplitude	0.647947	-0.0117354	0.0257006	-0.0129045	1184	0.813002	Open wounds of head; neck; and trunk	injuries & poisonings	Diurnal rhythms	Amplitude	Celsius
728	sedentary_peak_value_mean	0.647972	0.00126362	0.00276757	0.0159162	810	0.813002	Disorders of muscle, ligament, and fascia	musculoskeletal	Physical activity	Physical activity	Hours
850	main_sleep_duration_mean	0.647975	0.0148441	0.0325115	0.0140345	1051	0.813002	Hemorrhage or hematoma complicating a procedure	injuries & poisonings	Sleep	Sleep	Hours
202	sedentary_overall_L5	0.647981	-0.00102815	0.0022519	-0.0198215	511	0.813002	Cancer of other lymphoid, histiocytic tissue	neoplasms	Physical activity	Physical activity	Fraction of time
240	self_report_sleep_duration	0.647999	0.0374622	0.0820558	0.0381826	144	0.813007	Simple and unspecified goiter	endocrine/metabolic	Sleep	Self-report	Hours
681	main_sleep_offset_mean	0.648069	-0.0122342	0.0268031	-0.0122189	1452	0.813046	Superficial cellulitis and abscess	dermatologic	Diurnal rhythms	Phase	Hours past midnight
537	temp_IV	0.648075	0.00626126	0.0137176	0.01682	695	0.813046	Other disorders of stomach and duodenum	digestive	Diurnal rhythms	Variability
383	sleep_peak_quality_mean	0.648088	0.00358745	0.00785994	0.057429	59	0.813046	Otosclerosis	sense organs	Sleep	Sleep	Hours
320	MET_hourly_SD_M10	0.648089	-0.00389945	0.00854354	-0.0255793	309	0.813046	Meningitis	neurological	Physical activity	Physical activity variability
293	main_sleep_onset_mean_abs_dev	0.648119	0.0153212	0.0335713	0.0205114	497	0.813052	Symptoms involving head and neck	mental disorders	Diurnal rhythms	Phase	Hours
645	acceleration_peak_value_SD	0.648123	-0.676101	1.48147	-0.0271214	263	0.813052	Late pregnancy and failed induction	pregnancy complications	Physical activity	Physical activity variability	Fraction of time
324	sleep_within_day_SD_M10	0.648142	-0.00344148	0.00754136	-0.051589	79	0.813052	Other CNS infection and poliomyelitis	neurological	Sleep	Sleep variability
386	acceleration_IV	0.648152	0.00299462	0.00656235	0.00977522	2092	0.813052	Vertiginous syndromes and other disorders of vestibular system	sense organs	Diurnal rhythms	Variability
381	MET_RA	0.648182	0.00143469	0.00314424	0.0229579	362	0.813072	Otitis media and Eustachian tube disorders	sense organs	Diurnal rhythms	Amplitude	MET
853	sedentary_overall_M10	0.648243	0.00566027	0.0124073	0.0464713	91	0.813109	Complication of colostomy or enterostomy	injuries & poisonings	Physical activity	Physical activity	Fraction of time
454	sedentary_hourly_SD_L5	0.64825	0.000800647	0.00175505	0.00952449	2271	0.813109	Varicose veins	circulatory system	Physical activity	Physical activity variability	Fraction of time
503	temp_within_day_SD	0.648256	0.0338076	0.0741088	0.0542921	68	0.813109	Pulmonary congestion and hypostasis	respiratory	Diurnal rhythms	Variability	Celsius
348	acceleration_within_day_SD_L5	0.648295	0.035327	0.0774487	0.0282828	261	0.813139	Other conditions of brain	neurological	Physical activity	Physical activity variability	Fraction of time
798	temp_phase_abs_dev	0.648372	-0.0630113	0.138175	-0.0146211	983	0.813216	Malaise and fatigue	symptoms	Diurnal rhythms	Phase	Hours
200	sleep_hourly_SD	0.648385	-0.000548767	0.00120341	-0.0299083	211	0.813216	Myeloproliferative disease	neoplasms	Sleep	Sleep variability	Fraction of time
396	moderate_between_day_SD	0.648412	-0.000519302	0.00113889	-0.0258611	301	0.813231	Abnormal heart sounds	circulatory system	Physical activity	Physical activity variability	Fraction of time
807	walking_hourly_SD_M10	0.648459	0.0029895	0.00655728	0.0616223	55	0.813273	Fracture of ribs	injuries & poisonings	Physical activity	Physical activity variability	Fraction of time
378	acceleration_L5_time	0.648546	0.0304128	0.0667262	0.0262202	305	0.813346	Strabismus and other disorders of binocular eye movements	sense organs	Diurnal rhythms	Phase	Hours past midnight
282	acceleration_hourly_SD	0.648547	-0.565387	1.24047	-0.0391008	123	0.813346	Hereditary hemolytic anemias	hematopoietic	Physical activity	Physical activity variability	Fraction of time
153	main_sleep_onset_mean_abs_dev	0.648621	0.011148	0.0244644	0.0149244	933	0.813413	Colorectal cancer	neoplasms	Diurnal rhythms	Phase	Hours
723	moderate_within_day_SD	0.648638	0.0021088	0.00462804	0.0462324	94	0.813413	Other disorders of cervical region	musculoskeletal	Physical activity	Physical activity variability	Fraction of time
715	sedentary_within_day_SD	0.648654	0.000596032	0.00130814	0.0172804	694	0.813413	Other inflammatory spondylopathies	musculoskeletal	Physical activity	Physical activity variability	Fraction of time
291	sedentary_peak_time_mean_abs_dev	0.648659	0.0555075	0.121826	0.0411164	125	0.813413	Other specified nonpsychotic and/or transient mental disorders	mental disorders	Diurnal rhythms	Phase	Hours
395	sedentary_hourly_SD	0.648678	0.000380258	0.000834627	0.0120626	1436	0.813416	Heart valve disorders	circulatory system	Physical activity	Physical activity variability	Fraction of time
501	main_sleep_offset_mean	0.648712	-0.0403591	0.0885933	-0.0403085	129	0.813416	Pneumonitis due to inhalation of food or vomitus	respiratory	Diurnal rhythms	Phase	Hours past midnight
270	moderate_between_day_SD	0.648715	-0.000717014	0.00157395	-0.0357071	156	0.813416	Disorders of protein plasma/amino-acid transport and metabolism	endocrine/metabolic	Physical activity	Physical activity variability	Fraction of time
644	mesor	0.648719	-0.00313394	0.00687956	-0.0341094	166	0.813416	Anemia during pregnancy	pregnancy complications	Physical activity	Physical activity	g
765	moderate_overall	0.648755	0.00152767	0.00335386	0.0421618	109	0.813442	Cervical radiculitis	symptoms	Physical activity	Physical activity	Fraction of time
651	MVPA_hourly_SD	0.648828	0.00270572	0.0059415	0.0522895	72	0.813509	Multiple gestation	pregnancy complications	Physical activity	Physical activity variability	Fraction of time
979	num_wakings_mean	0.648838	-0.0154772	0.0339875	-0.017126	666	0.813509	Adverse drug events and drug allergies	injuries & poisonings	Sleep	Sleep
979	inactivity_peak_time_mean	0.648854	0.0171665	0.0376991	0.017651	668	0.813511	Adverse drug events and drug allergies	injuries & poisonings	Diurnal rhythms	Phase	Hours past midnight
8	MET_overall_M10	0.648893	-0.00494425	0.0108592	-0.0171407	674	0.813536	Intestinal infection	infectious diseases	Physical activity	Physical activity	MET
149	self_report_IPAQ_activity_group	0.648903	0.026916	0.0591184	0.0584911	57	0.813536	Cancer of larynx, pharynx, nasal cavities	neoplasms	Physical activity	Self-report physical activity
450	acceleration_peak_value_mean	0.648922	-0.899376	1.97551	-0.03093	199	0.813541	Noninfectious disorders of lymphatic channels	circulatory system	Physical activity	Physical activity	g
374	tasks_light_peak_value_mean	0.64897	0.00121879	0.0026775	0.0111062	1686	0.81358	Other disorders of eyelids	sense organs	Physical activity	Physical activity	Fraction of time
361	self_report_IPAQ_activity_group	0.648982	-0.00947188	0.020809	-0.0205833	466	0.81358	Retinal detachments and defects	sense organs	Physical activity	Self-report physical activity
284	phase	0.649017	-0.045602	0.100195	-0.0472323	91	0.813597	Aplastic anemia	hematopoietic	Diurnal rhythms	Phase	Hours past midnight
256	sedentary_peak_time_mean_abs_dev	0.649024	-0.0547121	0.120215	-0.0405272	127	0.813597	Ovarian dysfunction	endocrine/metabolic	Diurnal rhythms	Phase	Hours
656	walking_peak_value_mean	0.649044	0.00521692	0.0114634	0.0446533	107	0.813603	Other perinatal conditions of fetus or newborn	pregnancy complications	Physical activity	Physical activity	Hours
191	acceleration_M10_time	0.64908	0.0628369	0.13809	0.0436185	106	0.81363	Manlignant and unknown neoplasms of brain and nervous system	neoplasms	Diurnal rhythms	Phase	Hours past midnight
339	self_report_chronotype	0.649109	0.00791015	0.0173847	0.0179208	644	0.813635	Other headache syndromes	neurological	Diurnal rhythms	Self-report
357	total_sleep_mean	0.649113	-0.0302947	0.0665823	-0.0244422	356	0.813635	Inflammatory and toxic neuropathy	neurological	Sleep	Sleep	Hours
269	tasks_light_overall_M10	0.649164	-0.0034723	0.00763266	-0.0536488	69	0.813665	Proteinuria	endocrine/metabolic	Physical activity	Physical activity	Fraction of time
172	sedentary_hourly_SD_M10	0.649177	0.000263542	0.00057933	0.00783072	3578	0.813665	Skin cancer	neoplasms	Physical activity	Physical activity variability	Fraction of time
324	num_wakings_mean	0.649181	-0.0458274	0.100741	-0.0507094	79	0.813665	Other CNS infection and poliomyelitis	neurological	Sleep	Sleep
650	sedentary_overall_L5	0.649249	0.00117289	0.00257887	0.0226119	399	0.813727	Normal delivery	pregnancy complications	Physical activity	Physical activity	Fraction of time
476	WASO_mean	0.64926	-0.0012514	0.00275159	-0.0066218	4721	0.813727	Allergic rhinitis	respiratory	Sleep	Sleep	Hours
536	MET_within_day_SD	0.649307	0.0060503	0.0133054	0.0414967	111	0.813756	Disorders of function of stomach	digestive	Physical activity	Physical activity variability
742	acceleration_within_day_SD_L5	0.649314	-0.0441545	0.0971031	-0.03535	165	0.813756	Derangement of joint, non-traumatic	musculoskeletal	Physical activity	Physical activity variability	Fraction of time
367	moderate_hourly_SD	0.649333	0.00068971	0.00151688	0.0136875	1061	0.813756	Disorders of refraction and accommodation; blindness and low vision	sense organs	Physical activity	Physical activity variability	Fraction of time
514	tasks_light_peak_value_mean	0.649341	-0.00225731	0.00496462	-0.0205698	483	0.813756	Abnormal findings examination of lungs	respiratory	Physical activity	Physical activity	Fraction of time
414	total_sleep_mean	0.649401	0.0220974	0.0486088	0.0178285	660	0.813812	Other forms of chronic heart disease	circulatory system	Sleep	Sleep	Hours
949	MET_overall_L5	0.649443	0.000782924	0.00172246	0.0185468	586	0.813829	Allergies, other	injuries & poisonings	Physical activity	Physical activity	MET
270	phase	0.649454	-0.0348345	0.0766395	-0.0360798	156	0.813829	Disorders of protein plasma/amino-acid transport and metabolism	endocrine/metabolic	Diurnal rhythms	Phase	Hours past midnight
220	moderate_hourly_SD_M10	0.649458	-0.00147287	0.00324052	-0.0244787	331	0.813829	Benign neoplasm of ovary	neoplasms	Physical activity	Physical activity variability	Fraction of time
184	MET_peak_time_mean_abs_dev	0.649478	-0.0325468	0.0716119	-0.028036	266	0.813836	Cancer of other female genital organs	neoplasms	Diurnal rhythms	Phase	Hours
402	inactivity_peak_time_mean_abs_dev	0.649522	0.0168151	0.0370028	0.0254144	319	0.813873	Elevated blood pressure reading without diagnosis of hypertension	circulatory system	Diurnal rhythms	Phase	Hours
979	acceleration_peak_time_mean_abs_dev	0.649546	-0.0202894	0.0446514	-0.0176362	668	0.813883	Adverse drug events and drug allergies	injuries & poisonings	Diurnal rhythms	Phase	Hours
601	main_sleep_duration_mean	0.64956	0.0219547	0.0483184	0.0207573	477	0.813883	Inflammatory diseases of prostate	genitourinary	Sleep	Sleep	Hours
38	main_sleep_duration_mean	0.649632	0.0153253	0.0337358	0.0144895	985	0.813935	Septicemia	infectious diseases	Sleep	Sleep	Hours
698	main_sleep_duration_mean_abs_dev	0.649677	-0.0245579	0.0540669	-0.0358844	160	0.813935	Pruritus and related conditions	dermatologic	Sleep	Sleep	Hours
703	cosinor_rsquared	0.649686	0.00261304	0.00575305	0.0294146	228	0.813935	Diseases of nail, NOS	dermatologic	Diurnal rhythms	Amplitude
958	self_report_sleep_duration	0.649687	-0.0458666	0.100983	-0.0467485	94	0.813935	Certain early complications of trauma or procedure	injuries & poisonings	Sleep	Self-report	Hours
742	mesor	0.6497	-0.00310792	0.00684291	-0.0338262	165	0.813935	Derangement of joint, non-traumatic	musculoskeletal	Physical activity	Physical activity	g
907	walking_hourly_SD	0.649709	-0.00124831	0.00274855	-0.027364	275	0.813935	Injuries to the nervous system	injuries & poisonings	Physical activity	Physical activity variability	Fraction of time
646	sleep_hourly_SD_L5	0.649712	0.00189892	0.00418114	0.0208497	478	0.813935	Other complications of pregnancy NEC	pregnancy complications	Sleep	Sleep	Fraction of time
303	self_report_sleep_duration	0.649718	0.0463695	0.1021	0.0472611	95	0.813935	Psychogenic and somatoform disorders	mental disorders	Sleep	Self-report	Hours
751	main_sleep_offset_mean	0.649752	-0.025502	0.0561583	-0.02547	320	0.813958	Genitourinary congenital anomalies	congenital anomalies	Diurnal rhythms	Phase	Hours past midnight
537	self_report_snoring	0.649828	-0.00827772	0.0182327	-0.0172607	645	0.814015	Other disorders of stomach and duodenum	digestive	Sleep	Self-report
315	acceleration_peak_time_mean	0.649838	0.0987532	0.217523	0.0520959	76	0.814015	Develomental delays and disorders	mental disorders	Diurnal rhythms	Phase	Hours past midnight
340	MET_within_day_SD_L5	0.649841	0.00039894	0.000878752	0.00876574	2726	0.814015	Migraine	neurological	Physical activity	Physical activity variability
380	MET_hourly_SD_M10	0.64986	0.00427201	0.00941056	0.0280232	258	0.814021	Disorders of external ear	sense organs	Physical activity	Physical activity variability
288	temp_cosinor_rsquared	0.649946	0.00231133	0.00509282	0.0157047	788	0.814065	Diseases of white blood cells	hematopoietic	Diurnal rhythms	Amplitude
835	self_report_daytime_dozing	0.64995	-0.00303573	0.00668907	-0.0182251	627	0.814065	Internal derangement of knee	injuries & poisonings	Sleep	Self-report
751	acceleration_overall_L5	0.649951	0.0429534	0.0946459	0.025287	321	0.814065	Genitourinary congenital anomalies	congenital anomalies	Physical activity	Physical activity	g
967	walking_hourly_SD	0.649953	-0.00195364	0.00430479	-0.0428254	110	0.814065	Adverse effects of sedatives or other central nervous system depressants and anesthetics	injuries & poisonings	Physical activity	Physical activity variability	Fraction of time
260	temp_phase_abs_dev	0.649982	0.13582	0.299302	0.0315156	204	0.814082	Protein-calorie malnutrition	endocrine/metabolic	Diurnal rhythms	Phase	Hours
529	self_report_chronotype	0.650045	-0.0232715	0.0512921	-0.0527227	71	0.814143	Diseases and other conditions of the tongue	digestive	Diurnal rhythms	Self-report
262	WASO_mean	0.650072	0.00818092	0.018033	0.0432894	103	0.814143	Mineral deficiency NEC	endocrine/metabolic	Sleep	Sleep	Hours
966	num_wakings_mean	0.650077	0.053515	0.117964	0.0592159	55	0.814143	Poisoning by anticonvulsants and anti-Parkinsonism drugs	injuries & poisonings	Sleep	Sleep
375	MET_overall_M10	0.650089	0.00500136	0.011025	0.0173387	644	0.814143	Disorders of lacrimal system	sense organs	Physical activity	Physical activity	MET
320	walking_peak_value_mean	0.650107	0.00299087	0.0065934	0.0255998	309	0.814147	Meningitis	neurological	Physical activity	Physical activity	Hours
454	other_sleep_mean	0.650124	-0.00668705	0.0147424	-0.00936911	2269	0.814151	Varicose veins	circulatory system	Sleep	Sleep	Hours
260	tasks_light_overall	0.650177	-0.00116811	0.00257567	-0.0314496	204	0.814198	Protein-calorie malnutrition	endocrine/metabolic	Physical activity	Physical activity	Hours
792	sleep_hourly_SD	0.65021	-0.000725943	0.00160086	-0.0395646	121	0.814205	Abnormal Papanicolaou smear of cervix and cervical HPV	genitourinary	Sleep	Sleep variability	Fraction of time
698	acceleration_L5_time_abs_dev	0.650225	-0.0257178	0.0567157	-0.0360224	160	0.814205	Pruritus and related conditions	dermatologic	Diurnal rhythms	Phase	Hours
528	acceleration_M10_time_abs_dev	0.650226	0.0139022	0.0306586	0.0148734	884	0.814205	Diseases of the oral soft tissues, excluding lesions specific for gingiva and tongue	digestive	Diurnal rhythms	Phase	Hours
590	acceleration_between_day_SD_M10	0.650264	-0.265582	0.585758	-0.025804	296	0.814233	Pyelonephritis	genitourinary	Physical activity	Physical activity variability	Fraction of time
623	amplitude	0.65029	-0.00273138	0.00602475	-0.0287987	224	0.814249	Hypertrophy of female genital organs	genitourinary	Diurnal rhythms	Amplitude	g
216	MET_peak_value_mean	0.650325	-0.00398253	0.00878539	-0.0104152	1821	0.814272	Benign neoplasm of skin	neoplasms	Physical activity	Physical activity	MET
804	moderate_overall_M10	0.650338	0.00274138	0.00604767	0.041862	110	0.814272	Fracture of hand or wrist	injuries & poisonings	Physical activity	Physical activity	Fraction of time
324	acceleration_within_day_SD	0.650388	0.519368	1.14594	0.0489474	79	0.814316	Other CNS infection and poliomyelitis	neurological	Physical activity	Physical activity variability	Fraction of time
619	acceleration_overall	0.650434	-0.0819852	0.180918	-0.010065	1851	0.814355	Noninflammatory female genital disorders	genitourinary	Physical activity	Physical activity	g
155	acceleration_L5_time_abs_dev	0.650509	-0.04154	0.0916883	-0.0581842	60	0.814403	Cancer of liver and intrahepatic bile duct	neoplasms	Diurnal rhythms	Phase	Hours
872	MET_peak_time_mean	0.650515	-0.0914888	0.201941	-0.0476553	85	0.814403	Traumatic amputation	injuries & poisonings	Diurnal rhythms	Phase	Hours past midnight
764	cosinor_rsquared	0.650516	-0.00135293	0.00298629	-0.0152298	835	0.814403	Sciatica	symptoms	Diurnal rhythms	Amplitude
452	tasks_light_hourly_SD	0.650539	-0.000638419	0.00140927	-0.0133923	1144	0.814414	Other venous embolism and thrombosis	circulatory system	Physical activity	Physical activity variability	Fraction of time
749	temp_phase	0.650654	-0.271161	0.59878	-0.0530317	74	0.814522	Congenital anomalies of face and neck	congenital anomalies	Diurnal rhythms	Phase	Hours past midnight
212	MET_RA	0.650655	0.00297244	0.00656378	0.0475649	85	0.814522	Benign neoplasm of respiratory and intrathoracic organs	neoplasms	Diurnal rhythms	Amplitude	MET
665	walking_within_day_SD	0.650702	0.000619399	0.00136796	0.013999	1147	0.814562	Obstetrical/birth trauma	pregnancy complications	Physical activity	Physical activity variability	Fraction of time
374	moderate_between_day_SD	0.650725	0.000219895	0.000485681	0.0109507	1685	0.814573	Other disorders of eyelids	sense organs	Physical activity	Physical activity variability	Fraction of time
286	acceleration_L5_time_abs_dev	0.650746	0.0238587	0.0526999	0.0334184	187	0.814581	Coagulation defects	hematopoietic	Diurnal rhythms	Phase	Hours
252	sedentary_overall	0.650774	0.00221704	0.00489747	0.0288918	228	0.814597	Disorders of parathyroid gland	endocrine/metabolic	Physical activity	Physical activity	Fraction of time
527	temp_IV	0.650824	0.0141627	0.0312906	0.0380462	131	0.814643	Diseases of the salivary glands	digestive	Diurnal rhythms	Variability
478	sedentary_overall_M10	0.650849	-0.00591874	0.0130776	-0.0485934	83	0.814655	Throat pain	respiratory	Physical activity	Physical activity	Fraction of time
805	sleep_peak_quality_mean	0.650893	-0.00358713	0.00792693	-0.0574238	61	0.81466	Fracture of vertebral column without mention of spinal cord injury	injuries & poisonings	Sleep	Sleep	Hours
246	MVPA_within_day_SD	0.650895	0.00219455	0.00484961	0.0428869	110	0.81466	Other disorders of thyroid	endocrine/metabolic	Physical activity	Physical activity variability	Fraction of time
642	acceleration_within_day_SD_L5	0.650903	0.0257379	0.056878	0.0206057	488	0.81466	Hypertension complicating pregnancy, childbirth, and the puerperium	pregnancy complications	Physical activity	Physical activity variability	Fraction of time
525	moderate_between_day_SD	0.650912	-0.000388732	0.00085908	-0.0193588	533	0.81466	Other diseases of the teeth and supporting structures	digestive	Physical activity	Physical activity variability	Fraction of time
559	temp_phase_abs_dev	0.65094	-0.109428	0.241851	-0.0253916	311	0.81466	Ileostomy status	digestive	Diurnal rhythms	Phase	Hours
569	sedentary_peak_time_mean_abs_dev	0.65094	-0.0197101	0.0435623	-0.0146	988	0.81466	Other disorders of intestine	digestive	Diurnal rhythms	Phase	Hours
907	acceleration_hourly_SD_M10	0.650983	0.532113	1.1762	0.0260582	274	0.814694	Injuries to the nervous system	injuries & poisonings	Physical activity	Physical activity variability	Fraction of time
610	self_report_daytime_dozing	0.651011	-0.00279555	0.0061799	-0.0167831	743	0.814708	Benign mammary dysplasias	genitourinary	Sleep	Self-report
501	acceleration_L5_time	0.651023	0.0465517	0.102912	0.0401342	129	0.814708	Pneumonitis due to inhalation of food or vomitus	respiratory	Diurnal rhythms	Phase	Hours past midnight
510	moderate_peak_value_mean	0.651038	-0.0031252	0.00690923	-0.026677	275	0.814708	Other diseases of lung	respiratory	Physical activity	Physical activity	Hours
572	temp_L1_time_abs_dev	0.65108	0.0603329	0.133402	0.0269503	277	0.814734	Ascites (non malignant)	digestive	Diurnal rhythms	Phase	Hours
644	self_report_nap_during_day	0.651088	-0.0100583	0.0222403	-0.0403094	123	0.814734	Anemia during pregnancy	pregnancy complications	Sleep	Self-report
180	acceleration_hourly_SD	0.651119	-0.297581	0.65806	-0.02058	429	0.814755	Cervical cancer and dysplasia	neoplasms	Physical activity	Physical activity variability	Fraction of time
636	MET_peak_time_mean	0.651154	-0.0392383	0.0867793	-0.0204387	489	0.81478	Early or threatened labor; hemorrhage in early pregnancy	pregnancy complications	Diurnal rhythms	Phase	Hours past midnight
938	sedentary_peak_time_mean_abs_dev	0.651213	0.0617254	0.136537	0.0457222	97	0.814801	Dermatitis due to solar radiation	dermatologic	Diurnal rhythms	Phase	Hours
979	sleep_peak_time_mean	0.651215	0.016295	0.0360447	0.0175361	667	0.814801	Adverse drug events and drug allergies	injuries & poisonings	Diurnal rhythms	Phase	Hours past midnight
199	moderate_peak_value_mean	0.651219	-0.00342821	0.00758335	-0.0292635	225	0.814801	Neoplasm of uncertain behavior	neoplasms	Physical activity	Physical activity	Hours
305	acceleration_during_main_sleep_mean	0.651253	0.0249661	0.0552317	0.0513235	76	0.814801			Sleep	Sleep	g
535	temp_phase	0.651268	0.0319465	0.0706774	0.00624786	5787	0.814801	Gastritis and duodenitis	digestive	Diurnal rhythms	Phase	Hours past midnight
559	moderate_hourly_SD_M10	0.651272	0.00151379	0.00334912	0.0251588	311	0.814801	Ileostomy status	digestive	Physical activity	Physical activity variability	Fraction of time
320	main_sleep_onset_mean_abs_dev	0.651287	0.0190436	0.0421339	0.0254947	309	0.814801	Meningitis	neurological	Diurnal rhythms	Phase	Hours
430	temp_phase	0.651288	0.123256	0.272704	0.0241054	353	0.814801	Intracranial hemorrhage	circulatory system	Diurnal rhythms	Phase	Hours past midnight
10	moderate_overall	0.651309	-0.000846404	0.00187279	-0.0233597	347	0.814805	Tuberculosis	infectious diseases	Physical activity	Physical activity	Fraction of time
245	sedentary_hourly_SD_L5	0.651325	0.00338756	0.00749585	0.0402984	120	0.814805	Thyroiditis	endocrine/metabolic	Physical activity	Physical activity variability	Fraction of time
284	sleep_peak_time_mean	0.651349	-0.0438242	0.0969796	-0.047162	91	0.814805	Aplastic anemia	hematopoietic	Diurnal rhythms	Phase	Hours past midnight
965	sedentary_peak_time_mean	0.651349	-0.026047	0.0576401	-0.0111712	1614	0.814805	Poisoning by analgesics, antipyretics, and antirheumatics	injuries & poisonings	Diurnal rhythms	Phase	Hours past midnight
750	self_report_IPAQ_activity_group	0.65139	-0.0250037	0.055338	-0.0543355	65	0.814816	Digestive congenital anomalies	congenital anomalies	Physical activity	Self-report physical activity
213	main_sleep_onset_mean_abs_dev	0.6514	0.0452998	0.100261	0.0606455	55	0.814816	Benign neoplasm of bone and articular cartilage	neoplasms	Diurnal rhythms	Phase	Hours
627	moderate_peak_value_mean	0.651402	-0.0011782	0.00260768	-0.0100572	2018	0.814816	Menopausal and postmenopausal disorders	genitourinary	Physical activity	Physical activity	Hours
384	moderate_between_day_SD_M10	0.651448	-0.00119839	0.00265276	-0.0307173	212	0.814848	Other disorders of tympanic membrane	sense organs	Physical activity	Physical activity variability	Fraction of time
732	sedentary_peak_time_mean_abs_dev	0.651472	0.0683339	0.151275	0.0506173	80	0.814848	Osteochondropathies	musculoskeletal	Diurnal rhythms	Phase	Hours
212	acceleration_during_main_sleep_mean	0.651472	-0.023994	0.0531169	-0.0493252	85	0.814848	Benign neoplasm of respiratory and intrathoracic organs	neoplasms	Sleep	Sleep	g
738	cosinor_rsquared	0.651489	0.00318368	0.00704828	0.0358383	150	0.814852	Other acquired musculoskeletal deformity	musculoskeletal	Diurnal rhythms	Amplitude
210	moderate_within_day_SD	0.651565	0.00140302	0.00310684	0.0307593	205	0.814911	Benign neoplasm of lip, oral cavity, and pharynx	neoplasms	Physical activity	Physical activity variability	Fraction of time
621	MET_within_day_SD_L5	0.651567	-0.00143939	0.00318739	-0.031627	200	0.814911	Endometrial hyperplasia	genitourinary	Physical activity	Physical activity variability
379	temp_L1_time_abs_dev	0.65158	-0.027374	0.0606197	-0.0122278	1363	0.814911	Other disorders of eye	sense organs	Diurnal rhythms	Phase	Hours
595	self_report_nap_during_day	0.651716	0.00627902	0.0139106	0.0251637	310	0.815062	Hydronephrosis	genitourinary	Sleep	Self-report
510	inactivity_peak_value_mean	0.65174	-0.0380432	0.0842878	-0.0268505	275	0.815069	Other diseases of lung	respiratory	Sleep	Sleep
647	sedentary_overall_L5	0.651765	0.00253059	0.00560716	0.0487867	82	0.815069	Infectious and parasitic complications affecting pregnancy	pregnancy complications	Physical activity	Physical activity	Fraction of time
381	acceleration_L5_time	0.651773	-0.0275484	0.0610419	-0.0237507	362	0.815069	Otitis media and Eustachian tube disorders	sense organs	Diurnal rhythms	Phase	Hours past midnight
840	walking_overall_M10	0.65179	0.00335469	0.00743373	0.0414958	116	0.815069	Sprains and strains	injuries & poisonings	Physical activity	Physical activity	Fraction of time
174	sleep_hourly_SD_L5	0.651795	-0.00081388	0.00180352	-0.00893619	2649	0.815069	Breast cancer	neoplasms	Sleep	Sleep	Fraction of time
497	num_wakings_mean	0.651846	0.0387455	0.0858717	0.042873	103	0.815101	Bronchitis	respiratory	Sleep	Sleep
960	moderate_hourly_SD_M10	0.651853	-0.000413503	0.00091647	-0.00687231	4517	0.815101	Poisoning by antibiotics	injuries & poisonings	Physical activity	Physical activity variability	Fraction of time
689	acceleration_peak_time_mean	0.651878	-0.0226573	0.0502205	-0.0119526	1412	0.815101	Disorder of skin and subcutaneous tissue NOS	dermatologic	Diurnal rhythms	Phase	Hours past midnight
270	sedentary_overall_L5	0.651879	-0.00183138	0.0040593	-0.0353067	156	0.815101	Disorders of protein plasma/amino-acid transport and metabolism	endocrine/metabolic	Physical activity	Physical activity	Fraction of time
521	walking_overall	0.651938	-0.000758434	0.0016814	-0.0172421	688	0.815138	Diseases of hard tissues of teeth	digestive	Physical activity	Physical activity	Hours
749	tasks_light_within_day_SD	0.651948	0.00230657	0.00511367	0.05255	74	0.815138	Congenital anomalies of face and neck	congenital anomalies	Physical activity	Physical activity variability	Fraction of time
979	MET_within_day_SD_M10	0.651952	-0.00233859	0.00518472	-0.0173284	668	0.815138	Adverse drug events and drug allergies	injuries & poisonings	Physical activity	Physical activity variability
477	acceleration_L5_time	0.652067	0.0242854	0.0538604	0.0209375	474	0.815263	Epistaxis or throat hemorrhage	respiratory	Diurnal rhythms	Phase	Hours past midnight
170	acceleration_peak_time_mean_abs_dev	0.652098	-0.0544927	0.120866	-0.047367	91	0.815284	Cancer of bone and connective tissue	neoplasms	Diurnal rhythms	Phase	Hours
353	mesor	0.652124	0.00230945	0.00512282	0.0251357	294	0.815297	Nerve root and plexus disorders	neurological	Physical activity	Physical activity	g
800	acceleration_M10_time	0.652145	0.0288383	0.0639733	0.0200183	502	0.815305	Fracture of lower limb	injuries & poisonings	Diurnal rhythms	Phase	Hours past midnight
271	sleep_hourly_SD_L5	0.652211	-0.00549537	0.0121931	-0.0603377	57	0.815369	Disorders of carbohydrate transport and metabolism	endocrine/metabolic	Sleep	Sleep	Fraction of time
750	MET_hourly_SD_M10	0.652225	-0.00571528	0.0126816	-0.0374907	142	0.815369	Digestive congenital anomalies	congenital anomalies	Physical activity	Physical activity variability
724	temp_L1_time_abs_dev	0.652251	0.0993296	0.220419	0.0443698	104	0.815383	Other and unspecified disorders of back	musculoskeletal	Diurnal rhythms	Phase	Hours
653	acceleration_hourly_SD_M10	0.652293	0.497891	1.105	0.0243823	311	0.815417	Problems associated with amniotic cavity and membranes	pregnancy complications	Physical activity	Physical activity variability	Fraction of time
1010	sleep_peak_quality_mean	0.65232	-0.000616243	0.00136777	-0.00986501	2047	0.815432	Other tests		Sleep	Sleep	Hours
617	walking_hourly_SD_M10	0.652426	0.00257162	0.00570968	0.0530086	70	0.815529	Disorders secondary to childbirth, surgery, trauma	genitourinary	Physical activity	Physical activity variability	Fraction of time
540	sleep_within_day_SD_M10	0.65243	-0.000864647	0.00191977	-0.0129614	1167	0.815529	Appendiceal conditions	digestive	Sleep	Sleep variability
302	sedentary_hourly_SD_M10	0.652478	0.00171791	0.00381481	0.0510448	78	0.815529	Sexual and gender identity disorders	mental disorders	Physical activity	Physical activity variability	Fraction of time
792	MET_hourly_SD	0.652497	-0.00608244	0.0135076	-0.0395062	121	0.815529	Abnormal Papanicolaou smear of cervix and cervical HPV	genitourinary	Physical activity	Physical activity variability
749	tasks_light_peak_value_mean	0.652499	0.0057511	0.0127718	0.0524069	74	0.815529	Congenital anomalies of face and neck	congenital anomalies	Physical activity	Physical activity	Fraction of time
525	sedentary_overall_M10	0.652508	0.00233281	0.00518076	0.0191526	533	0.815529	Other diseases of the teeth and supporting structures	digestive	Physical activity	Physical activity	Fraction of time
969	moderate_hourly_SD	0.652514	-0.00157415	0.00349598	-0.0312396	197	0.815529	Poisoning by psychotropic agents	injuries & poisonings	Physical activity	Physical activity variability	Fraction of time
315	MET_peak_time_mean_abs_dev	0.652516	-0.061212	0.135945	-0.0527283	76	0.815529	Develomental delays and disorders	mental disorders	Diurnal rhythms	Phase	Hours
269	acceleration_overall_L5	0.652529	0.0909074	0.201903	0.0535179	69	0.815529	Proteinuria	endocrine/metabolic	Physical activity	Physical activity	g
961	moderate_peak_value_mean	0.652545	-0.0028619	0.0063565	-0.0244294	323	0.815531	Poisoning by other anti-infectives	injuries & poisonings	Physical activity	Physical activity	Hours
610	sleep_peak_quality_mean	0.652573	-0.000916708	0.00203626	-0.0146749	911	0.815548	Benign mammary dysplasias	genitourinary	Sleep	Sleep	Hours
396	main_sleep_onset_SD	0.652612	-0.0175022	0.0388819	-0.0260299	298	0.815579	Abnormal heart sounds	circulatory system	Diurnal rhythms	Phase Variability	Hours
220	cosinor_rsquared	0.652648	-0.00212777	0.00472745	-0.023952	331	0.815605	Benign neoplasm of ovary	neoplasms	Diurnal rhythms	Amplitude
694	walking_within_day_SD_M10	0.652675	-0.00121331	0.00269593	-0.0260049	295	0.81562	Dyschromia and Vitiligo	dermatologic	Physical activity	Physical activity variability	Fraction of time
709	MVPA_between_day_SD	0.652737	-0.000454884	0.00101093	-0.0166944	726	0.81568	Diffuse diseases of connective tissue	dermatologic	Physical activity	Physical activity variability	Fraction of time
627	MET_peak_time_mean_abs_dev	0.652792	-0.0119893	0.0266494	-0.0103276	2018	0.81573	Menopausal and postmenopausal disorders	genitourinary	Diurnal rhythms	Phase	Hours
450	MET_overall_M10	0.652839	-0.00906056	0.0201425	-0.0314112	199	0.81577	Noninfectious disorders of lymphatic channels	circulatory system	Physical activity	Physical activity	MET
610	acceleration_peak_value_mean	0.652883	-0.412277	0.916654	-0.0141784	911	0.815803	Benign mammary dysplasias	genitourinary	Physical activity	Physical activity	g
561	temp_phase	0.652897	-0.0387912	0.0862519	-0.0075865	3698	0.815803	Symptoms involving digestive system	digestive	Diurnal rhythms	Phase	Hours past midnight
155	phase	0.652922	0.0551631	0.122664	0.0571353	60	0.815803	Cancer of liver and intrahepatic bile duct	neoplasms	Diurnal rhythms	Phase	Hours past midnight
603	self_report_snoring	0.652924	0.0105426	0.0234433	0.0219833	393	0.815803	Other disorders of testis	genitourinary	Sleep	Self-report
958	sedentary_hourly_SD	0.65294	-0.00143978	0.00320177	-0.045673	94	0.815805	Certain early complications of trauma or procedure	injuries & poisonings	Physical activity	Physical activity variability	Fraction of time
353	amplitude	0.653002	-0.00237404	0.00528036	-0.025031	294	0.815856	Nerve root and plexus disorders	neurological	Diurnal rhythms	Amplitude	g
136	total_sleep_mean_abs_dev	0.653013	-0.0426291	0.0948194	-0.0531764	72	0.815856	Other infectious and parasitic diseases	infectious diseases	Sleep	Sleep	Hours
256	acceleration_IV	0.653025	0.0117745	0.0261909	0.0384352	127	0.815856	Ovarian dysfunction	endocrine/metabolic	Diurnal rhythms	Variability
320	walking_overall	0.653077	0.00111727	0.00248563	0.0253999	309	0.815903	Meningitis	neurological	Physical activity	Physical activity	Hours
441	self_report_snoring	0.653131	-0.0181853	0.040464	-0.0379199	129	0.815952	Vascular insufficiency of intestine	circulatory system	Sleep	Self-report
707	moderate_overall	0.653166	0.00113919	0.00253509	0.0314403	200	0.815967	Chronic ulcer of skin	dermatologic	Physical activity	Physical activity	Fraction of time
716	main_sleep_offset_mean_abs_dev	0.653175	-0.00393108	0.00874822	-0.00596971	6512	0.815967	Other arthropathies	musculoskeletal	Diurnal rhythms	Phase	Hours
568	sedentary_overall_M10	0.653187	-0.00179433	0.00399323	-0.0147316	897	0.815967	Other disorders of peritoneum	digestive	Physical activity	Physical activity	Fraction of time
218	walking_peak_value_mean	0.653242	-0.000994377	0.00221334	-0.00851119	2987	0.816017	Benign neoplasm of uterus	neoplasms	Physical activity	Physical activity	Hours
151	self_report_chronotype	0.653266	-0.0354161	0.0788363	-0.0802366	30	0.816024	Cancer of stomach	neoplasms	Diurnal rhythms	Self-report
425	MET_overall	0.653277	-0.00403264	0.00897705	-0.0246368	318	0.816024	Cardiomyopathy	circulatory system	Physical activity	Physical activity	MET
702	sedentary_peak_time_mean	0.653308	0.0265065	0.0590116	0.0113682	1517	0.816045	Degenerative skin conditions and other dermatoses	dermatologic	Diurnal rhythms	Phase	Hours past midnight
574	sleep_within_day_SD_L5	0.65338	-0.00045898	0.00102206	-0.00749483	3681	0.816087	Cholelithiasis and cholecystitis	digestive	Sleep	Sleep
701	inactivity_peak_time_mean	0.653409	0.0140046	0.0311883	0.0143998	983	0.816087	Other hypertrophic and atrophic conditions of skin	dermatologic	Diurnal rhythms	Phase	Hours past midnight
611	acceleration_overall_L5	0.653418	-0.0441924	0.0984196	-0.0260164	295	0.816087	Abnormal findings on mammogram or breast exam	genitourinary	Physical activity	Physical activity	g
529	MET_peak_time_mean_abs_dev	0.65343	-0.0347174	0.0773208	-0.0299058	228	0.816087	Diseases and other conditions of the tongue	digestive	Diurnal rhythms	Phase	Hours
694	MET_hourly_SD	0.653433	-0.0038585	0.00859354	-0.0250615	295	0.816087	Dyschromia and Vitiligo	dermatologic	Physical activity	Physical activity variability
626	main_sleep_offset_mean_abs_dev	0.653444	0.00534822	0.0119118	0.00812179	3385	0.816087	Disorders of menstruation and other abnormal bleeding from female genital tract	genitourinary	Diurnal rhythms	Phase	Hours
269	phase_abs_dev	0.653444	0.0338748	0.0754477	0.0533826	69	0.816087	Proteinuria	endocrine/metabolic	Diurnal rhythms	Phase	Hours
916	self_report_getting_up_in_morning	0.653493	0.0111359	0.024806	0.0384198	117	0.81613	Contusion	injuries & poisonings	Sleep	Self-report
282	MVPA_hourly_SD	0.653535	-0.00208134	0.00463697	-0.0402231	123	0.816144	Hereditary hemolytic anemias	hematopoietic	Physical activity	Physical activity variability	Fraction of time
700	acceleration_IV	0.653547	-0.0177281	0.0394974	-0.0578692	56	0.816144	Corns and callosities	dermatologic	Diurnal rhythms	Variability
1001	tasks_light_within_day_SD	0.653549	-0.00138262	0.00308044	-0.0314999	197	0.816144	Foreign body injury		Physical activity	Physical activity variability	Fraction of time
600	moderate_within_day_SD	0.653626	-0.000378065	0.000842516	-0.00828853	3282	0.816222	Hyperplasia of prostate	genitourinary	Physical activity	Physical activity variability	Fraction of time
704	main_sleep_onset_mean_abs_dev	0.653648	-0.0107994	0.0240681	-0.0144578	963	0.816231	Diseases of hair and hair follicles	dermatologic	Diurnal rhythms	Phase	Hours
557	self_report_sleep_duration	0.653736	-0.0183813	0.0409766	-0.0187347	575	0.816323	Intestinal malabsorption (non-celiac)	digestive	Sleep	Self-report	Hours
455	MET_hourly_SD	0.653763	-0.00108721	0.00242388	-0.00706158	3954	0.816339	Hemorrhoids	circulatory system	Physical activity	Physical activity variability
278	tasks_light_hourly_SD	0.653826	-0.000416251	0.000928187	-0.0087318	3110	0.816388	Overweight, obesity and other hyperalimentation	endocrine/metabolic	Physical activity	Physical activity variability	Fraction of time
771	MVPA_overall_M10	0.653832	-0.00261973	0.00584177	-0.0250808	308	0.816388	Musculoskeletal symptoms referable to limbs	symptoms	Physical activity	Physical activity	Fraction of time
211	main_sleep_onset_mean_abs_dev	0.653861	-0.00895927	0.0199802	-0.0119943	1425	0.816406	Benign neoplasm of other parts of digestive system	neoplasms	Diurnal rhythms	Phase	Hours
471	phase	0.653917	0.015371	0.034285	0.0159205	788	0.816441	Nasal polyps	respiratory	Diurnal rhythms	Phase	Hours past midnight
514	tasks_light_overall	0.653919	-0.000752399	0.00167824	-0.0202572	483	0.816441	Abnormal findings examination of lungs	respiratory	Physical activity	Physical activity	Hours
722	main_sleep_duration_mean_abs_dev	0.653939	0.0055356	0.012348	0.00808872	3215	0.816448	Intervertebral disc disorders	musculoskeletal	Sleep	Sleep	Hours
444	sedentary_hourly_SD_M10	0.653986	-0.00123473	0.00275466	-0.036688	147	0.816489	Arterial embolism and thrombosis	circulatory system	Physical activity	Physical activity variability	Fraction of time
650	sleep_hourly_SD	0.654038	-0.000398938	0.000890167	-0.0217425	399	0.816536	Normal delivery	pregnancy complications	Sleep	Sleep variability	Fraction of time
246	acceleration_within_day_SD	0.6541	-0.429253	0.957991	-0.0404546	110	0.816594	Other disorders of thyroid	endocrine/metabolic	Physical activity	Physical activity variability	Fraction of time
324	main_sleep_duration_mean_abs_dev	0.654115	-0.0355085	0.0792504	-0.0518857	78	0.816595	Other CNS infection and poliomyelitis	neurological	Sleep	Sleep	Hours
165	tasks_light_hourly_SD	0.65413	-0.00108854	0.0024296	-0.0228346	381	0.816596	Cancer within the respiratory system	neoplasms	Physical activity	Physical activity variability	Fraction of time
764	inactivity_peak_value_mean	0.654178	0.0215677	0.0481457	0.0152223	835	0.816603	Sciatica	symptoms	Sleep	Sleep
271	MET_overall_M10	0.654198	0.0170519	0.0380674	0.0591156	57	0.816603	Disorders of carbohydrate transport and metabolism	endocrine/metabolic	Physical activity	Physical activity	MET
859	sedentary_hourly_SD	0.6542	-0.000546981	0.00122111	-0.0173514	659	0.816603	Complication due to other implant and internal device	injuries & poisonings	Physical activity	Physical activity variability	Fraction of time
79	tasks_light_overall	0.654202	0.000519846	0.00116054	0.013996	1015	0.816603	Viral infection	infectious diseases	Physical activity	Physical activity	Hours
742	phase	0.654209	-0.0334696	0.0747216	-0.0346662	165	0.816603	Derangement of joint, non-traumatic	musculoskeletal	Diurnal rhythms	Phase	Hours past midnight
521	sedentary_peak_time_mean	0.654257	-0.0390469	0.087186	-0.0167466	688	0.81664	Diseases of hard tissues of teeth	digestive	Diurnal rhythms	Phase	Hours past midnight
149	inactivity_peak_time_mean	0.654268	-0.045227	0.100989	-0.0465033	92	0.81664	Cancer of larynx, pharynx, nasal cavities	neoplasms	Diurnal rhythms	Phase	Hours past midnight
644	self_report_daytime_dozing	0.654305	-0.00620341	0.0138533	-0.0372423	147	0.816668	Anemia during pregnancy	pregnancy complications	Sleep	Self-report
750	total_sleep_mean_abs_dev	0.654326	-0.0301487	0.067332	-0.0376081	142	0.816676	Digestive congenital anomalies	congenital anomalies	Sleep	Sleep	Hours
791	inactivity_peak_time_mean_abs_dev	0.654373	-0.0282855	0.0631799	-0.0427508	108	0.816688	Gangrene	symptoms	Diurnal rhythms	Phase	Hours
1013	tasks_light_overall	0.654377	0.00228055	0.00509402	0.0614003	53	0.816688	Asphyxia and hypoxemia		Physical activity	Physical activity	Hours
510	temp_phase_abs_dev	0.65438	-0.115857	0.258789	-0.0268834	275	0.816688	Other diseases of lung	respiratory	Diurnal rhythms	Phase	Hours
651	walking_peak_value_mean	0.654425	-0.00609896	0.0136251	-0.0522029	72	0.816726	Multiple gestation	pregnancy complications	Physical activity	Physical activity	Hours
792	sedentary_overall_L5	0.654467	-0.0020757	0.00463774	-0.0400169	121	0.816747	Abnormal Papanicolaou smear of cervix and cervical HPV	genitourinary	Physical activity	Physical activity	Fraction of time
503	MVPA_hourly_SD_M10	0.654485	-0.00257411	0.00575165	-0.0542556	68	0.816747	Pulmonary congestion and hypostasis	respiratory	Physical activity	Physical activity variability	Fraction of time
722	moderate_between_day_SD_M10	0.654486	0.000312176	0.000697537	0.00800171	3226	0.816747	Intervertebral disc disorders	musculoskeletal	Physical activity	Physical activity variability	Fraction of time
700	moderate_within_day_SD_M10	0.65451	0.00309868	0.00692431	0.0585586	56	0.816758	Corns and callosities	dermatologic	Physical activity	Physical activity variability	Fraction of time
514	acceleration_peak_time_mean_abs_dev	0.654559	-0.0235356	0.0526007	-0.020458	483	0.816802	Abnormal findings examination of lungs	respiratory	Diurnal rhythms	Phase	Hours
227	acceleration_overall_L5	0.654649	0.0488985	0.109316	0.0287869	238	0.816876	Benign neoplasm of other endocrine glands and related structures	neoplasms	Physical activity	Physical activity	g
938	acceleration_IV	0.654676	-0.0133051	0.0297469	-0.0434315	97	0.816876	Dermatitis due to solar radiation	dermatologic	Diurnal rhythms	Variability
738	amplitude	0.654678	0.00331117	0.00740299	0.0349117	150	0.816876	Other acquired musculoskeletal deformity	musculoskeletal	Diurnal rhythms	Amplitude	g
694	moderate_within_day_SD_M10	0.654688	-0.00134665	0.00301088	-0.0254488	295	0.816876	Dyschromia and Vitiligo	dermatologic	Physical activity	Physical activity variability	Fraction of time
773	moderate_within_day_SD	0.654692	0.00132575	0.0029642	0.0290653	221	0.816876	Pain in limb	symptoms	Physical activity	Physical activity variability	Fraction of time
613	self_report_nap_during_day	0.65472	-0.00695897	0.0155606	-0.0278887	245	0.816892	Other nonmalignant breast conditions	genitourinary	Sleep	Self-report
603	phase	0.654736	-0.0213617	0.0477683	-0.0221254	408	0.816895	Other disorders of testis	genitourinary	Diurnal rhythms	Phase	Hours past midnight
938	sedentary_within_day_SD	0.654764	0.00154442	0.00345387	0.0447764	97	0.816896	Dermatitis due to solar radiation	dermatologic	Physical activity	Physical activity variability	Fraction of time
990	inactivity_peak_time_mean	0.654767	0.0135227	0.0302419	0.0139043	1050	0.816896	Effects radiation NOS	injuries & poisonings	Diurnal rhythms	Phase	Hours past midnight
738	MET_within_day_SD	0.654786	0.00514676	0.0115108	0.0352996	150	0.816902	Other acquired musculoskeletal deformity	musculoskeletal	Physical activity	Physical activity variability
475	moderate_within_day_SD	0.654839	0.00065209	0.00145865	0.0142961	926	0.81695	Chronic sinusitis	respiratory	Physical activity	Physical activity variability	Fraction of time
213	moderate_peak_value_mean	0.654948	-0.00686178	0.0153541	-0.0585727	55	0.817044	Benign neoplasm of bone and articular cartilage	neoplasms	Physical activity	Physical activity	Hours
112	main_sleep_onset_SD	0.654956	0.013502	0.0302133	0.0200806	491	0.817044	Candidiasis	infectious diseases	Diurnal rhythms	Phase Variability	Hours
297	moderate_overall	0.654973	-0.00117417	0.00262756	-0.0324056	179	0.817044	Suicidal ideation or attempt	mental disorders	Physical activity	Physical activity	Fraction of time
700	MET_overall_M10	0.654974	0.0166996	0.0373705	0.0578941	56	0.817044	Corns and callosities	dermatologic	Physical activity	Physical activity	MET
615	MET_peak_time_mean_abs_dev	0.654996	-0.0154971	0.034682	-0.0133493	1157	0.817054	Endometriosis	genitourinary	Diurnal rhythms	Phase	Hours
380	acceleration_IV	0.655032	-0.00824266	0.0184488	-0.0269062	258	0.81708	Disorders of external ear	sense organs	Diurnal rhythms	Variability
765	self_report_nap_during_day	0.655098	-0.0130222	0.0291523	-0.0521876	71	0.817144	Cervical radiculitis	symptoms	Sleep	Self-report
979	main_sleep_duration_mean_abs_dev	0.655122	-0.0118704	0.026576	-0.0173453	665	0.817144	Adverse drug events and drug allergies	injuries & poisonings	Sleep	Sleep	Hours
473	acceleration_IV	0.655127	-0.00610343	0.0136648	-0.0199232	477	0.817144	Diseases of the larynx and vocal cords	respiratory	Diurnal rhythms	Variability
195	tasks_light_overall_M10	0.655205	-0.000464045	0.00103919	-0.00716973	4097	0.817208	Cancer, suspected or other	neoplasms	Physical activity	Physical activity	Fraction of time
180	acceleration_within_day_SD_M10	0.655208	-0.288069	0.645113	-0.020607	429	0.817208	Cervical cancer and dysplasia	neoplasms	Physical activity	Physical activity variability	Fraction of time
385	main_sleep_onset_mean_abs_dev	0.655237	0.0282239	0.0632112	0.0377849	137	0.81721	Other disorders of middle ear and mastoid	sense organs	Diurnal rhythms	Phase	Hours
614	acceleration_M10_time	0.655239	0.0192762	0.0431719	0.0133807	1139	0.81721	Inflammatory diseases of female pelvic organs	genitourinary	Diurnal rhythms	Phase	Hours past midnight
647	sleep_IV	0.655257	-0.011856	0.0265549	-0.0479403	82	0.817215	Infectious and parasitic complications affecting pregnancy	pregnancy complications	Diurnal rhythms	Variability
624	MET_overall_M10	0.655282	-0.00370792	0.00830557	-0.0128546	1172	0.817215	Symptoms involving female genital tract	genitourinary	Physical activity	Physical activity	MET
514	main_sleep_duration_mean_abs_dev	0.655287	0.0139887	0.0313344	0.0204405	480	0.817215	Abnormal findings examination of lungs	respiratory	Sleep	Sleep	Hours
375	moderate_between_day_SD_M10	0.655302	0.000680261	0.00152385	0.0174364	644	0.817216	Disorders of lacrimal system	sense organs	Physical activity	Physical activity variability	Fraction of time
586	self_report_daytime_dozing	0.655324	0.00271198	0.00607549	0.0162814	769	0.817225	Other disorders of the kidney and ureters	genitourinary	Sleep	Self-report
728	total_sleep_mean_abs_dev	0.655385	0.012637	0.0283154	0.0157637	809	0.817267	Disorders of muscle, ligament, and fascia	musculoskeletal	Sleep	Sleep	Hours
320	sedentary_peak_time_mean_abs_dev	0.655421	0.0343063	0.0768774	0.0254119	309	0.817267	Meningitis	neurological	Diurnal rhythms	Phase	Hours
496	tasks_light_overall	0.655445	-0.000354373	0.00079418	-0.00954094	2305	0.817267	Chronic airway obstruction	respiratory	Physical activity	Physical activity	Hours
749	self_report_chronotype	0.655446	0.0420382	0.0942104	0.0952395	22	0.817267	Congenital anomalies of face and neck	congenital anomalies	Diurnal rhythms	Self-report
523	temp_within_day_SD	0.655449	-0.0136355	0.0305587	-0.0218975	394	0.817267	Gingival and periodontal diseases	digestive	Diurnal rhythms	Variability	Celsius
228	acceleration_M10_time	0.655453	0.0351972	0.0788819	0.0244323	329	0.817267	Hemangioma and lymphangioma, any site	neoplasms	Diurnal rhythms	Phase	Hours past midnight
654	num_wakings_mean	0.65546	-0.02195	0.049194	-0.0242883	325	0.817267	Other and unspecified complications of birth; puerperium affecting management of mother	pregnancy complications	Sleep	Sleep
218	MET_within_day_SD_L5	0.655506	0.000380743	0.00085344	0.0083659	2980	0.817306	Benign neoplasm of uterus	neoplasms	Physical activity	Physical activity variability
560	MVPA_overall	0.655524	-0.000846163	0.00189679	-0.0147977	894	0.817309	Intestinal obstruction without mention of hernia	digestive	Physical activity	Physical activity	Fraction of time
742	sedentary_peak_value_mean	0.655554	-0.00272188	0.00610202	-0.0342839	165	0.817327	Derangement of joint, non-traumatic	musculoskeletal	Physical activity	Physical activity	Hours
305	moderate_within_day_SD_M10	0.655568	-0.00263068	0.00589781	-0.0497143	76	0.817327			Physical activity	Physical activity variability	Fraction of time
443	moderate_within_day_SD	0.655611	-0.000657711	0.00147475	-0.0144194	918	0.81735	Peripheral vascular disease	circulatory system	Physical activity	Physical activity variability	Fraction of time
170	moderate_within_day_SD	0.655626	-0.00207533	0.00465359	-0.0454986	91	0.81735	Cancer of bone and connective tissue	neoplasms	Physical activity	Physical activity variability	Fraction of time
286	self_report_snoring	0.65563	-0.015755	0.0353286	-0.0328523	172	0.81735	Coagulation defects	hematopoietic	Sleep	Self-report
704	sleep_hourly_SD	0.655655	0.000252871	0.000567075	0.0137817	963	0.817363	Diseases of hair and hair follicles	dermatologic	Sleep	Sleep variability	Fraction of time
701	sleep_peak_quality_mean	0.655694	-0.0008719	0.00195551	-0.0139576	984	0.817393	Other hypertrophic and atrophic conditions of skin	dermatologic	Sleep	Sleep	Hours
694	MET_peak_time_mean_abs_dev	0.655735	0.030144	0.0676162	0.0259662	295	0.817427	Dyschromia and Vitiligo	dermatologic	Diurnal rhythms	Phase	Hours
747	sedentary_peak_time_mean_abs_dev	0.655783	0.023826	0.053452	0.0176487	651	0.817459	Cardiac and circulatory congenital anomalies	congenital anomalies	Diurnal rhythms	Phase	Hours
289	temp_phase_abs_dev	0.655791	-0.0628836	0.141079	-0.0145915	925	0.817459	Other diseases of blood and blood-forming organs	hematopoietic	Diurnal rhythms	Phase	Hours
228	sleep_peak_time_mean	0.65589	0.0227413	0.0510355	0.0244733	329	0.817564	Hemangioma and lymphangioma, any site	neoplasms	Diurnal rhythms	Phase	Hours past midnight
159	moderate_within_day_SD_M10	0.655931	0.000696546	0.00156337	0.0131633	1117	0.817597	Malignant neoplasm of other and ill-defined sites within the digestive organs and peritoneum	neoplasms	Physical activity	Physical activity variability	Fraction of time
694	sleep_within_day_SD_L5	0.655953	0.00154098	0.00345893	0.0251632	295	0.817597	Dyschromia and Vitiligo	dermatologic	Sleep	Sleep
478	temp_L1_time	0.655981	-0.171788	0.385632	-0.0493339	83	0.817597	Throat pain	respiratory	Diurnal rhythms	Phase	Hours past midnight
456	moderate_between_day_SD_M10	0.655991	-0.00218542	0.00490603	-0.0560168	64	0.817597	Chronic venous insufficiency [CVI]	circulatory system	Physical activity	Physical activity variability	Fraction of time
383	MVPA_between_day_SD	0.656	-0.00155428	0.00348928	-0.0570427	59	0.817597	Otosclerosis	sense organs	Physical activity	Physical activity variability	Fraction of time
1013	moderate_between_day_SD_M10	0.656018	-0.00238959	0.0053648	-0.0612499	53	0.817597	Asphyxia and hypoxemia		Physical activity	Physical activity variability	Fraction of time
1013	MET_peak_time_mean	0.656019	-0.116092	0.260635	-0.0604705	53	0.817597	Asphyxia and hypoxemia		Diurnal rhythms	Phase	Hours past midnight
367	acceleration_L5_time_abs_dev	0.656048	-0.00988734	0.0221999	-0.013849	1059	0.817597	Disorders of refraction and accommodation; blindness and low vision	sense organs	Diurnal rhythms	Phase	Hours
364	inactivity_peak_time_mean	0.656056	0.0233893	0.052517	0.0240494	341	0.817597	Corneal opacity and other disorders of cornea	sense organs	Diurnal rhythms	Phase	Hours past midnight
348	moderate_within_day_SD_M10	0.656063	-0.00143458	0.00322118	-0.0271105	261	0.817597	Other conditions of brain	neurological	Physical activity	Physical activity variability	Fraction of time
269	sedentary_peak_time_mean	0.656094	0.120888	0.271466	0.0518469	69	0.817599	Proteinuria	endocrine/metabolic	Diurnal rhythms	Phase	Hours past midnight
697	temp_within_day_SD	0.656109	-0.0178848	0.0401641	-0.0287214	224	0.817599	Sarcoidosis	dermatologic	Diurnal rhythms	Variability	Celsius
803	walking_within_day_SD	0.656117	0.00123005	0.00276239	0.0278002	253	0.817599	Fracture of upper limb	injuries & poisonings	Physical activity	Physical activity variability	Fraction of time
503	MET_peak_time_mean	0.656123	-0.102798	0.230864	-0.0535459	68	0.817599	Pulmonary congestion and hypostasis	respiratory	Diurnal rhythms	Phase	Hours past midnight
220	MET_within_day_SD	0.656138	-0.0034376	0.00772055	-0.0235772	331	0.817599	Benign neoplasm of ovary	neoplasms	Physical activity	Physical activity variability
270	self_report_sleeplessness	0.656192	0.0232076	0.0521307	0.0464323	83	0.817648	Disorders of protein plasma/amino-acid transport and metabolism	endocrine/metabolic	Sleep	Self-report
383	temp_L1_time	0.656226	0.201057	0.451679	0.0577392	59	0.817667	Otosclerosis	sense organs	Diurnal rhythms	Phase	Hours past midnight
700	temp_L1_time	0.656246	0.208253	0.467875	0.059806	56	0.817667	Corns and callosities	dermatologic	Diurnal rhythms	Phase	Hours past midnight
286	MET_peak_time_mean_abs_dev	0.656264	0.0380888	0.0855775	0.0328099	187	0.817667	Coagulation defects	hematopoietic	Diurnal rhythms	Phase	Hours
151	inactivity_peak_time_mean	0.656266	-0.046771	0.105085	-0.0480909	88	0.817667	Cancer of stomach	neoplasms	Diurnal rhythms	Phase	Hours past midnight
568	self_report_sleep_duration	0.656309	-0.0147109	0.033057	-0.0149938	896	0.817685	Other disorders of peritoneum	digestive	Sleep	Self-report	Hours
623	moderate_between_day_SD	0.65632	-0.000583299	0.00131078	-0.0290481	224	0.817685	Hypertrophy of female genital organs	genitourinary	Physical activity	Physical activity variability	Fraction of time
284	acceleration_peak_time_mean_abs_dev	0.656324	0.0535001	0.120226	0.0465042	91	0.817685	Aplastic anemia	hematopoietic	Diurnal rhythms	Phase	Hours
603	MET_within_day_SD	0.656418	0.00311891	0.0070109	0.0213914	408	0.817772	Other disorders of testis	genitourinary	Physical activity	Physical activity variability
180	sedentary_peak_time_mean	0.656424	-0.0490549	0.110271	-0.0210389	429	0.817772	Cervical cancer and dysplasia	neoplasms	Diurnal rhythms	Phase	Hours past midnight
665	total_sleep_mean_abs_dev	0.656469	-0.0110808	0.0249121	-0.0138224	1144	0.81781	Obstetrical/birth trauma	pregnancy complications	Sleep	Sleep	Hours
740	phase_abs_dev	0.656485	0.00336608	0.00756807	0.00530453	8547	0.817811	Osteoarthrosis	musculoskeletal	Diurnal rhythms	Phase	Hours
619	total_sleep_mean_abs_dev	0.656511	-0.00848157	0.019071	-0.0105801	1850	0.817811	Noninflammatory female genital disorders	genitourinary	Sleep	Sleep	Hours
384	MET_overall	0.656519	-0.00485109	0.010908	-0.029637	212	0.817811	Other disorders of tympanic membrane	sense organs	Physical activity	Physical activity	MET
521	moderate_within_day_SD	0.656529	-0.000755017	0.00169776	-0.0165527	688	0.817811	Diseases of hard tissues of teeth	digestive	Physical activity	Physical activity variability	Fraction of time
559	MET_peak_time_mean	0.656546	-0.0473541	0.106488	-0.0246661	311	0.817815	Ileostomy status	digestive	Diurnal rhythms	Phase	Hours past midnight
227	inactivity_peak_value_mean	0.656578	0.039913	0.0897639	0.0281703	238	0.817836	Benign neoplasm of other endocrine glands and related structures	neoplasms	Sleep	Sleep
10	MVPA_within_day_SD_M10	0.656605	-0.00110475	0.00248478	-0.0235923	347	0.817838	Tuberculosis	infectious diseases	Physical activity	Physical activity variability	Fraction of time
151	sedentary_within_day_SD	0.656609	0.00165087	0.00371315	0.0478629	88	0.817838	Cancer of stomach	neoplasms	Physical activity	Physical activity variability	Fraction of time
279	inactivity_peak_value_mean	0.656625	-0.0578639	0.130154	-0.0408399	116	0.81784	Disorders involving the immune mechanism	endocrine/metabolic	Sleep	Sleep
444	moderate_between_day_SD	0.656658	-0.000719065	0.00161757	-0.0358093	147	0.817845	Arterial embolism and thrombosis	circulatory system	Physical activity	Physical activity variability	Fraction of time
262	acceleration_M10_time	0.656659	-0.0628968	0.14149	-0.0436601	103	0.817845	Mineral deficiency NEC	endocrine/metabolic	Diurnal rhythms	Phase	Hours past midnight
947	MET_within_day_SD_M10	0.656689	0.00453098	0.0101936	0.0335735	171	0.817864	Urticaria	dermatologic	Physical activity	Physical activity variability
193	walking_overall	0.656707	0.00205983	0.00463438	0.0468278	89	0.817864	Thyroid cancer	neoplasms	Physical activity	Physical activity	Hours
709	main_sleep_duration_mean_abs_dev	0.656718	0.011364	0.0255686	0.0166053	724	0.817864	Diffuse diseases of connective tissue	dermatologic	Sleep	Sleep	Hours
556	sedentary_hourly_SD_M10	0.656805	-0.00091031	0.00204872	-0.0270484	267	0.81794	Ulceration of the lower GI tract	digestive	Physical activity	Physical activity variability	Fraction of time
738	acceleration_M10_time_abs_dev	0.656812	0.0329556	0.0741706	0.0352579	150	0.81794	Other acquired musculoskeletal deformity	musculoskeletal	Diurnal rhythms	Phase	Hours
360	acceleration_M10_time	0.65683	0.0644674	0.1451	0.0447504	97	0.81794	Disorders of the globe	sense organs	Diurnal rhythms	Phase	Hours past midnight
819	acceleration_within_day_SD	0.656838	-0.29635	0.667026	-0.0279292	224	0.81794	Skull and face fracture and other intercranial injury	injuries & poisonings	Physical activity	Physical activity variability	Fraction of time
241	temp_amplitude	0.656869	0.0239453	0.0539013	0.0263308	264	0.81796	Nontoxic nodular goiter	endocrine/metabolic	Diurnal rhythms	Amplitude	Celsius
661	sedentary_IV	0.656898	0.00577042	0.0129905	0.0207117	484	0.817978	Fetal distress and abnormal forces of labor	pregnancy complications	Diurnal rhythms	Variability
289	sedentary_RA	0.656977	-0.00226321	0.00509626	-0.01442	924	0.818042	Other diseases of blood and blood-forming organs	hematopoietic	Diurnal rhythms	Amplitude
217	moderate_peak_value_mean	0.656979	-0.00486934	0.0109648	-0.0415651	107	0.818042	Vascular hamartomas and non-neoplastic nevi	neoplasms	Physical activity	Physical activity	Hours
300	tasks_light_hourly_SD	0.657018	-0.000416886	0.000938855	-0.00874512	2681	0.818073	Anxiety disorders	mental disorders	Physical activity	Physical activity variability	Fraction of time
38	self_report_getting_up_in_morning	0.657065	-0.00610915	0.0137601	-0.021077	393	0.818088	Septicemia	infectious diseases	Sleep	Self-report
54	sleep_hourly_SD	0.657067	-0.00092841	0.00209117	-0.0505992	69	0.818088	Herpes simplex	infectious diseases	Sleep	Sleep variability	Fraction of time
615	self_report_daytime_dozing	0.657076	-0.00246427	0.00555071	-0.0147943	931	0.818088	Endometriosis	genitourinary	Sleep	Self-report
475	temp_phase	0.657099	0.0744189	0.167639	0.0145543	926	0.818088	Chronic sinusitis	respiratory	Diurnal rhythms	Phase	Hours past midnight
755	main_sleep_duration_mean	0.657118	-0.051963	0.117061	-0.0491289	82	0.818088	Congenital anomalies of limbs	congenital anomalies	Sleep	Sleep	Hours
647	sleep_hourly_SD_L5	0.657129	0.00439051	0.00989114	0.0482067	82	0.818088	Infectious and parasitic complications affecting pregnancy	pregnancy complications	Sleep	Sleep	Fraction of time
600	inactivity_peak_value_mean	0.657133	-0.0117292	0.0264244	-0.00827835	3282	0.818088	Hyperplasia of prostate	genitourinary	Sleep	Sleep
561	mesor	0.657172	0.00066026	0.00148766	0.00718618	3698	0.818118	Symptoms involving digestive system	digestive	Physical activity	Physical activity	g
723	sedentary_hourly_SD_M10	0.657247	0.00155459	0.00350354	0.0461921	94	0.818193	Other disorders of cervical region	musculoskeletal	Physical activity	Physical activity variability	Fraction of time
228	inactivity_peak_value_mean	0.657269	-0.0338974	0.0763991	-0.0239245	329	0.818202	Hemangioma and lymphangioma, any site	neoplasms	Sleep	Sleep
696	tasks_light_hourly_SD	0.657288	-0.000620063	0.0013976	-0.0130072	1158	0.818208	Psoriasis and related disorders	dermatologic	Physical activity	Physical activity variability	Fraction of time
182	moderate_within_day_SD	0.657316	0.00120139	0.00270813	0.0263388	267	0.818223	Malignant neoplasm of uterus	neoplasms	Physical activity	Physical activity variability	Fraction of time
288	main_sleep_onset_mean_abs_dev	0.65733	0.0118242	0.0266548	0.0158297	787	0.818223	Diseases of white blood cells	hematopoietic	Diurnal rhythms	Phase	Hours
859	acceleration_between_day_SD_M10	0.657365	0.173479	0.391109	0.0168553	659	0.818249	Complication due to other implant and internal device	injuries & poisonings	Physical activity	Physical activity variability	Fraction of time
907	MET_within_day_SD_L5	0.657383	0.00120742	0.00272228	0.02653	274	0.818252	Injuries to the nervous system	injuries & poisonings	Physical activity	Physical activity variability
537	sedentary_overall_M10	0.657413	-0.00200755	0.00452671	-0.0164822	695	0.818272	Other disorders of stomach and duodenum	digestive	Physical activity	Physical activity	Fraction of time
613	sedentary_peak_time_mean_abs_dev	0.657438	-0.0309678	0.0698329	-0.0229389	375	0.818285	Other nonmalignant breast conditions	genitourinary	Diurnal rhythms	Phase	Hours
737	temp_L1_time	0.657518	0.113907	0.256928	0.0327118	191	0.818366	Curvature of spine	musculoskeletal	Diurnal rhythms	Phase	Hours past midnight
379	acceleration_M10_time	0.657558	-0.0174492	0.039363	-0.0121124	1359	0.818398	Other disorders of eye	sense organs	Diurnal rhythms	Phase	Hours past midnight
333	sedentary_overall_M10	0.657614	0.00328686	0.007416	0.0269854	255	0.818419	Extrapyramidal disease and abnormal movement disorders	neurological	Physical activity	Physical activity	Fraction of time
599	acceleration_peak_time_mean_abs_dev	0.657639	0.00764815	0.0172575	0.00664804	4900	0.818419	Other symptoms/disorders or the urinary system	genitourinary	Diurnal rhythms	Phase	Hours
260	main_sleep_offset_mean_abs_dev	0.657647	0.0204316	0.0461037	0.0310273	203	0.818419	Protein-calorie malnutrition	endocrine/metabolic	Diurnal rhythms	Phase	Hours
71	moderate_peak_value_mean	0.657651	0.00694263	0.0156662	0.0592628	53	0.818419	Human immunodeficiency virus [HIV] disease	infectious diseases	Physical activity	Physical activity	Hours
402	sedentary_overall_L5	0.657651	-0.00126372	0.0028516	-0.0243629	319	0.818419	Elevated blood pressure reading without diagnosis of hypertension	circulatory system	Physical activity	Physical activity	Fraction of time
151	acceleration_L5_time	0.657698	-0.05581	0.125955	-0.0481163	88	0.818419	Cancer of stomach	neoplasms	Diurnal rhythms	Phase	Hours past midnight
604	acceleration_hourly_SD_M10	0.657747	-0.35066	0.791506	-0.0171722	611	0.818419	Disorders of penis	genitourinary	Physical activity	Physical activity variability	Fraction of time
750	sleep_hourly_SD	0.657755	-0.000653144	0.00147431	-0.035597	142	0.818419	Digestive congenital anomalies	congenital anomalies	Sleep	Sleep variability	Fraction of time
320	temp_cosinor_rsquared	0.657772	-0.00356857	0.0080556	-0.0242473	309	0.818419	Meningitis	neurological	Diurnal rhythms	Amplitude
401	sedentary_peak_time_mean_abs_dev	0.657784	0.00547831	0.012367	0.00405798	20714	0.818419	Hypertension	circulatory system	Diurnal rhythms	Phase	Hours
317	MET_peak_time_mean	0.657802	0.0170452	0.0384809	0.0088786	2518	0.818419	Alcohol-related disorders	mental disorders	Diurnal rhythms	Phase	Hours past midnight
371	main_sleep_duration_mean	0.657811	0.0178103	0.0402093	0.0168389	682	0.818419	Inflammation of the eye	sense organs	Sleep	Sleep	Hours
728	inactivity_peak_time_mean_abs_dev	0.657817	-0.0103171	0.0232928	-0.0155933	810	0.818419	Disorders of muscle, ligament, and fascia	musculoskeletal	Diurnal rhythms	Phase	Hours
792	temp_IV	0.657835	-0.0145551	0.0328627	-0.0391004	121	0.818419	Abnormal Papanicolaou smear of cervix and cervical HPV	genitourinary	Diurnal rhythms	Variability
208	tasks_light_overall_M10	0.657835	-0.000415147	0.000937326	-0.00641424	5100	0.818419	Benign neoplasm of colon	neoplasms	Physical activity	Physical activity	Fraction of time
470	acceleration_hourly_SD_M10	0.657842	-0.307866	0.69512	-0.0150766	789	0.818419	Septal Deviations/Turbinate Hypertrophy	respiratory	Physical activity	Physical activity variability	Fraction of time
279	sedentary_peak_time_mean	0.657859	0.0943827	0.213115	0.0404793	116	0.818419	Disorders involving the immune mechanism	endocrine/metabolic	Diurnal rhythms	Phase	Hours past midnight
835	sleep_within_day_SD_M10	0.657867	-0.00104388	0.00235713	-0.0156482	773	0.818419	Internal derangement of knee	injuries & poisonings	Sleep	Sleep variability
394	sleep_peak_time_mean	0.657873	0.0109164	0.0246501	0.0117478	1467	0.818419	Rheumatic disease of the heart valves	circulatory system	Diurnal rhythms	Phase	Hours past midnight
916	MET_hourly_SD	0.657887	-0.00376701	0.0085066	-0.0244672	300	0.818419	Contusion	injuries & poisonings	Physical activity	Physical activity variability
217	moderate_overall_M10	0.657893	0.00271562	0.00613248	0.0414688	107	0.818419	Vascular hamartomas and non-neoplastic nevi	neoplasms	Physical activity	Physical activity	Fraction of time
700	phase	0.657933	-0.0572471	0.129293	-0.0592937	55	0.818419	Corns and callosities	dermatologic	Diurnal rhythms	Phase	Hours past midnight
623	MET_within_day_SD	0.657947	0.0041476	0.00936778	0.0284468	224	0.818419	Hypertrophy of female genital organs	genitourinary	Physical activity	Physical activity variability
706	self_report_nap_during_day	0.657952	-0.0034038	0.00768793	-0.013641	1026	0.818419	Diseases of sebaceous glands	dermatologic	Sleep	Self-report
303	MVPA_between_day_SD	0.657955	-0.00123789	0.00279597	-0.0454309	96	0.818419	Psychogenic and somatoform disorders	mental disorders	Physical activity	Physical activity variability	Fraction of time
363	acceleration_overall_M10	0.657957	-0.780796	1.76356	-0.0521973	64	0.818419	Chorioretinal inflammations, scars, and other disorders of choroid	sense organs	Physical activity	Physical activity	g
613	temp_phase_abs_dev	0.657995	0.0971845	0.219534	0.0225507	375	0.818448	Other nonmalignant breast conditions	genitourinary	Diurnal rhythms	Phase	Hours
745	MET_hourly_SD_M10	0.658151	0.00383926	0.00867691	0.0251845	300	0.818619	Pain in joint	musculoskeletal	Physical activity	Physical activity variability
320	temp_amplitude	0.658163	-0.0219418	0.0495912	-0.0241277	309	0.818619	Meningitis	neurological	Diurnal rhythms	Amplitude	Celsius
851	MVPA_between_day_SD	0.658263	-0.00035445	0.000801354	-0.0130085	1168	0.818684	Complications of transplants and reattached limbs	injuries & poisonings	Physical activity	Physical activity variability	Fraction of time
513	moderate_overall_M10	0.65827	-0.00308403	0.00697263	-0.0470944	85	0.818684	Respiratory abnormalities	respiratory	Physical activity	Physical activity	Fraction of time
520	tasks_light_peak_value_mean	0.65828	0.00216773	0.00490113	0.0197534	495	0.818684	Disorders of tooth development	digestive	Physical activity	Physical activity	Fraction of time
202	acceleration_IV	0.658281	0.00579174	0.0130949	0.0189058	513	0.818684	Cancer of other lymphoid, histiocytic tissue	neoplasms	Diurnal rhythms	Variability
804	temp_RA	0.658288	-0.00130968	0.0029612	-0.0407437	110	0.818684	Fracture of hand or wrist	injuries & poisonings	Diurnal rhythms	Amplitude
320	sedentary_overall_L5	0.658337	0.00128077	0.00289627	0.0246916	305	0.818726	Meningitis	neurological	Physical activity	Physical activity	Fraction of time
79	sedentary_peak_value_mean	0.658419	-0.00109445	0.00247557	-0.0137853	1015	0.81881	Viral infection	infectious diseases	Physical activity	Physical activity	Hours
761	MET_peak_value_mean	0.658437	-0.0111426	0.0252053	-0.0291403	214	0.818815	Cervicalgia	symptoms	Physical activity	Physical activity	MET
353	MET_RA	0.658537	0.00154625	0.00349881	0.024743	294	0.818891	Nerve root and plexus disorders	neurological	Diurnal rhythms	Amplitude	MET
150	acceleration_L5_time_abs_dev	0.65854	0.0281036	0.0635927	0.0393641	128	0.818891	Cancer of esophagus	neoplasms	Diurnal rhythms	Phase	Hours
384	moderate_hourly_SD	0.658543	-0.00148644	0.00336355	-0.029499	212	0.818891	Other disorders of tympanic membrane	sense organs	Physical activity	Physical activity variability	Fraction of time
246	amplitude	0.658575	-0.00385196	0.00871712	-0.0406136	110	0.818912	Other disorders of thyroid	endocrine/metabolic	Diurnal rhythms	Amplitude	g
165	sleep_IV	0.658635	0.00547619	0.0123952	0.0221432	381	0.818969	Cancer within the respiratory system	neoplasms	Diurnal rhythms	Variability
527	walking_within_day_SD	0.658663	-0.00169068	0.00382714	-0.038211	131	0.818976	Diseases of the salivary glands	digestive	Physical activity	Physical activity variability	Fraction of time
213	MVPA_overall_M10	0.65867	-0.00612714	0.0138701	-0.0586602	55	0.818976	Benign neoplasm of bone and articular cartilage	neoplasms	Physical activity	Physical activity	Fraction of time
807	tasks_light_peak_value_mean	0.658714	-0.00652753	0.0147785	-0.0594821	55	0.818988	Fracture of ribs	injuries & poisonings	Physical activity	Physical activity	Fraction of time
717	sleep_peak_quality_mean	0.658723	-0.00125064	0.00283157	-0.0200207	473	0.818988	Polymyalgia Rheumatica	musculoskeletal	Sleep	Sleep	Hours
471	moderate_within_day_SD_M10	0.658728	0.000817415	0.00185073	0.0154474	790	0.818988	Nasal polyps	respiratory	Physical activity	Physical activity variability	Fraction of time
1000	MET_within_day_SD_M10	0.658739	-0.00517158	0.0117095	-0.0383202	132	0.818988	Burns		Physical activity	Physical activity variability
665	sedentary_overall_L5	0.658791	-0.000697368	0.00157924	-0.0134444	1146	0.818995	Obstetrical/birth trauma	pregnancy complications	Physical activity	Physical activity	Fraction of time
269	sedentary_peak_value_mean	0.658798	-0.00412615	0.00934417	-0.0519716	69	0.818995	Proteinuria	endocrine/metabolic	Physical activity	Physical activity	Hours
698	total_sleep_mean_abs_dev	0.658817	-0.0279745	0.0633552	-0.0348959	160	0.818995	Pruritus and related conditions	dermatologic	Sleep	Sleep	Hours
623	sleep_peak_time_mean_abs_dev	0.65883	0.0182392	0.041309	0.0293379	223	0.818995	Hypertrophy of female genital organs	genitourinary	Diurnal rhythms	Phase	Hours
941	sleep_within_day_SD_L5	0.658831	0.00320611	0.00726138	0.0523536	69	0.818995	Adverse reaction to serum or vaccine	injuries & poisonings	Sleep	Sleep
872	main_sleep_offset_mean_abs_dev	0.658835	-0.0311149	0.0704717	-0.047251	85	0.818995	Traumatic amputation	injuries & poisonings	Diurnal rhythms	Phase	Hours
805	WASO_mean	0.658847	0.0105	0.0237822	0.055561	61	0.818995	Fracture of vertebral column without mention of spinal cord injury	injuries & poisonings	Sleep	Sleep	Hours
614	amplitude	0.658882	-0.00120096	0.00272044	-0.0126625	1142	0.819009	Inflammatory diseases of female pelvic organs	genitourinary	Diurnal rhythms	Amplitude	g
930	main_sleep_offset_mean	0.658888	-0.0234914	0.053214	-0.0234619	355	0.819009	Allergic reaction to food	injuries & poisonings	Diurnal rhythms	Phase	Hours past midnight
605	inactivity_peak_time_mean_abs_dev	0.658921	0.0235305	0.0533081	0.0355641	155	0.819032	Erectile dysfunction [ED]	genitourinary	Diurnal rhythms	Phase	Hours
697	moderate_hourly_SD_M10	0.658954	0.00173678	0.00393507	0.0288648	224	0.819055	Sarcoidosis	dermatologic	Physical activity	Physical activity variability	Fraction of time
704	MET_overall_L5	0.659101	-0.000595205	0.00134919	-0.0140999	962	0.819219	Diseases of hair and hair follicles	dermatologic	Physical activity	Physical activity	MET
557	acceleration_L5_time_abs_dev	0.659135	0.0132198	0.0299695	0.0185167	572	0.819236	Intestinal malabsorption (non-celiac)	digestive	Diurnal rhythms	Phase	Hours
624	sedentary_peak_time_mean_abs_dev	0.659152	-0.0177722	0.0402919	-0.0131645	1172	0.819236	Symptoms involving female genital tract	genitourinary	Diurnal rhythms	Phase	Hours
850	moderate_overall_M10	0.659159	-0.000869919	0.00197226	-0.013284	1051	0.819236	Hemorrhage or hematoma complicating a procedure	injuries & poisonings	Physical activity	Physical activity	Fraction of time
520	sedentary_overall_L5	0.659239	0.00101181	0.00229453	0.0195064	494	0.819318	Disorders of tooth development	digestive	Physical activity	Physical activity	Fraction of time
756	sedentary_peak_value_mean	0.659275	0.00389886	0.00884261	0.0491087	79	0.819343	Other congenital musculoskeletal anomalies	congenital anomalies	Physical activity	Physical activity	Hours
305	sedentary_peak_time_mean_abs_dev	0.659323	0.0680741	0.154415	0.0504249	76	0.819385			Diurnal rhythms	Phase	Hours
70	sedentary_hourly_SD	0.659339	-0.000618099	0.00140213	-0.0196074	496	0.819387	Viral hepatitis	infectious diseases	Physical activity	Physical activity variability	Fraction of time
429	MET_hourly_SD_M10	0.659489	-0.00491293	0.01115	-0.0322275	180	0.819541	Ill-defined descriptions and complications of heart disease	circulatory system	Physical activity	Physical activity variability
561	acceleration_peak_time_mean_abs_dev	0.659492	-0.0085886	0.0194922	-0.00746552	3698	0.819541	Symptoms involving digestive system	digestive	Diurnal rhythms	Phase	Hours
792	MET_overall	0.65953	0.00639547	0.0145165	0.0390722	121	0.819569	Abnormal Papanicolaou smear of cervix and cervical HPV	genitourinary	Physical activity	Physical activity	MET
527	total_sleep_mean	0.659605	-0.0473747	0.107557	-0.0382225	131	0.819631	Diseases of the salivary glands	digestive	Sleep	Sleep	Hours
694	sleep_peak_time_mean	0.659609	-0.0237486	0.0539184	-0.0255574	295	0.819631	Dyschromia and Vitiligo	dermatologic	Diurnal rhythms	Phase	Hours past midnight
738	MVPA_overall_M10	0.659637	0.00370586	0.00841445	0.0354793	150	0.819635	Other acquired musculoskeletal deformity	musculoskeletal	Physical activity	Physical activity	Fraction of time
386	main_sleep_offset_mean_abs_dev	0.659641	0.00641696	0.0145704	0.00974477	2086	0.819635	Vertiginous syndromes and other disorders of vestibular system	sense organs	Diurnal rhythms	Phase	Hours
602	MET_hourly_SD_M10	0.659657	-0.00405689	0.00921206	-0.0266121	274	0.819636	Other disorders of prostate	genitourinary	Physical activity	Physical activity variability
510	self_report_sleeplessness	0.659683	-0.0166112	0.0377224	-0.0332348	162	0.819649	Other diseases of lung	respiratory	Sleep	Self-report
564	MET_peak_time_mean	0.659735	0.0110136	0.025015	0.00573684	6331	0.819663	Functional digestive disorders	digestive	Diurnal rhythms	Phase	Hours past midnight
473	num_wakings_mean	0.659779	0.0178515	0.0405511	0.0197532	474	0.819663	Diseases of the larynx and vocal cords	respiratory	Sleep	Sleep
803	walking_within_day_SD_M10	0.659814	0.00128191	0.00291229	0.0274753	253	0.819663	Fracture of upper limb	injuries & poisonings	Physical activity	Physical activity variability	Fraction of time
228	moderate_between_day_SD_M10	0.659867	-0.000935611	0.00212591	-0.0239816	329	0.819663	Hemangioma and lymphangioma, any site	neoplasms	Physical activity	Physical activity variability	Fraction of time
556	MET_within_day_SD_L5	0.659871	0.00120735	0.00274339	0.0265285	266	0.819663	Ulceration of the lower GI tract	digestive	Physical activity	Physical activity variability
165	MVPA_IV	0.659889	0.00622586	0.0141475	0.0223651	381	0.819663	Cancer within the respiratory system	neoplasms	Diurnal rhythms	Variability
396	tasks_light_hourly_SD	0.659897	0.00119987	0.00272661	0.0251699	301	0.819663	Abnormal heart sounds	circulatory system	Physical activity	Physical activity variability	Fraction of time
261	tasks_light_overall	0.65994	-0.000671049	0.00152512	-0.0180669	587	0.819663	Vitamin deficiency	endocrine/metabolic	Physical activity	Physical activity	Hours
357	sedentary_within_day_SD	0.659942	0.000811723	0.00184484	0.0235338	357	0.819663	Inflammatory and toxic neuropathy	neurological	Physical activity	Physical activity variability	Fraction of time
200	tasks_light_peak_value_mean	0.659942	-0.00327992	0.00745443	-0.0298883	211	0.819663	Myeloproliferative disease	neoplasms	Physical activity	Physical activity	Fraction of time
337	inactivity_peak_value_mean	0.659954	0.0865241	0.196655	0.061068	51	0.819663	Disorders of the autonomic nervous system	neurological	Sleep	Sleep
624	tasks_light_overall_M10	0.659955	0.000835646	0.0018993	0.0129112	1172	0.819663	Symptoms involving female genital tract	genitourinary	Physical activity	Physical activity	Fraction of time
916	walking_hourly_SD	0.659957	-0.00114713	0.00260727	-0.0251462	300	0.819663	Contusion	injuries & poisonings	Physical activity	Physical activity variability	Fraction of time
723	moderate_within_day_SD_M10	0.659983	0.00238202	0.00541443	0.0450152	94	0.819663	Other disorders of cervical region	musculoskeletal	Physical activity	Physical activity variability	Fraction of time
377	sedentary_hourly_SD_M10	0.659994	0.00133497	0.00303454	0.0396664	121	0.819663	Disorders of optic nerve and visual pathways	sense organs	Physical activity	Physical activity variability	Fraction of time
315	MET_peak_time_mean	0.659995	-0.0965108	0.219381	-0.0502711	76	0.819663	Develomental delays and disorders	mental disorders	Diurnal rhythms	Phase	Hours past midnight
800	acceleration_within_day_SD	0.659996	-0.194958	0.443166	-0.0183737	504	0.819663	Fracture of lower limb	injuries & poisonings	Physical activity	Physical activity variability	Fraction of time
618	acceleration_L5_time	0.659998	0.0109127	0.0248061	0.00940828	2362	0.819663	Genital prolapse	genitourinary	Diurnal rhythms	Phase	Hours past midnight
962	moderate_overall	0.66	-0.00164516	0.00373972	-0.0454044	87	0.819663	Poisoning by hormones and synthetic substitutes	injuries & poisonings	Physical activity	Physical activity	Fraction of time
597	total_sleep_mean_abs_dev	0.660008	-0.0127153	0.0289047	-0.0158614	775	0.819663	Other disorders of urethra and urinary tract	genitourinary	Sleep	Sleep	Hours
907	sedentary_overall	0.660008	-0.00197737	0.00449501	-0.0257685	275	0.819663	Injuries to the nervous system	injuries & poisonings	Physical activity	Physical activity	Fraction of time
706	sleep_within_day_SD_M10	0.660018	0.000719201	0.00163496	0.0107811	1627	0.819663	Diseases of sebaceous glands	dermatologic	Sleep	Sleep variability
79	inactivity_peak_value_mean	0.660037	0.0193205	0.0439237	0.0136362	1015	0.819669	Viral infection	infectious diseases	Sleep	Sleep
872	acceleration_hourly_SD_M10	0.660068	0.915779	2.08216	0.0448468	85	0.819688	Traumatic amputation	injuries & poisonings	Physical activity	Physical activity variability	Fraction of time
471	inactivity_peak_time_mean	0.660082	0.0152566	0.0346897	0.0156872	790	0.819688	Nasal polyps	respiratory	Diurnal rhythms	Phase	Hours past midnight
472	main_sleep_onset_SD	0.660104	-0.0195851	0.0445348	-0.0291276	224	0.819697	Chronic pharyngitis and nasopharyngitis	respiratory	Diurnal rhythms	Phase Variability	Hours
260	inactivity_peak_time_mean_abs_dev	0.660141	0.020333	0.0462407	0.0307313	204	0.819725	Protein-calorie malnutrition	endocrine/metabolic	Diurnal rhythms	Phase	Hours
172	self_report_chronotype	0.660178	-0.00591504	0.0134533	-0.0134008	1112	0.819741	Skin cancer	neoplasms	Diurnal rhythms	Self-report
241	sedentary_overall_M10	0.660183	0.00321531	0.00731314	0.026398	264	0.819741	Nontoxic nodular goiter	endocrine/metabolic	Physical activity	Physical activity	Fraction of time
414	acceleration_L5_time_abs_dev	0.660306	0.0123781	0.0281645	0.0173377	660	0.819867	Other forms of chronic heart disease	circulatory system	Diurnal rhythms	Phase	Hours
216	acceleration_IV	0.660331	0.00308132	0.00701164	0.0100583	1821	0.819867	Benign neoplasm of skin	neoplasms	Diurnal rhythms	Variability
368	moderate_within_day_SD	0.660331	-0.000661501	0.00150527	-0.0145025	878	0.819867	Visual disturbances	sense organs	Physical activity	Physical activity variability	Fraction of time
200	sleep_peak_quality_SD	0.660344	-0.00124717	0.00283809	-0.0298129	211	0.819867	Myeloproliferative disease	neoplasms	Sleep	Sleep variability	Hours
793	moderate_within_day_SD_M10	0.660375	-0.00170747	0.00388594	-0.0322677	176	0.819871	Nonspecific abnormal findings on radiological and other examination of musculoskeletal system	symptoms	Physical activity	Physical activity variability	Fraction of time
187	acceleration_within_day_SD_L5	0.660376	0.0508479	0.115722	0.0407088	115	0.819871	Cancer of other male genital organs	neoplasms	Physical activity	Physical activity variability	Fraction of time
947	acceleration_IV	0.660495	0.0099075	0.0225564	0.0323407	171	0.82	Urticaria	dermatologic	Diurnal rhythms	Variability
567	sedentary_hourly_SD	0.660565	0.000702877	0.00160059	0.0222967	378	0.820049	Peritonitis and retroperitoneal infections	digestive	Physical activity	Physical activity variability	Fraction of time
151	temp_L1_time_abs_dev	0.660574	0.1051	0.239341	0.0469475	88	0.820049	Cancer of stomach	neoplasms	Diurnal rhythms	Phase	Hours
193	acceleration_M10_time	0.660584	0.0669195	0.152398	0.0464525	88	0.820049	Thyroid cancer	neoplasms	Diurnal rhythms	Phase	Hours past midnight
344	acceleration_peak_time_mean_abs_dev	0.660593	-0.05058	0.115191	-0.0439659	108	0.820049	Other paralytic syndromes	neurological	Diurnal rhythms	Phase	Hours
497	cosinor_rsquared	0.660621	-0.0036975	0.00842143	-0.0416222	104	0.820061	Bronchitis	respiratory	Diurnal rhythms	Amplitude
228	walking_within_day_SD_M10	0.660633	0.00112034	0.00255178	0.0240124	329	0.820061	Hemangioma and lymphangioma, any site	neoplasms	Physical activity	Physical activity variability	Fraction of time
246	main_sleep_onset_mean_abs_dev	0.660692	0.0314391	0.0716217	0.0420893	110	0.820116	Other disorders of thyroid	endocrine/metabolic	Diurnal rhythms	Phase	Hours
1013	acceleration_overall	0.660729	-0.462735	1.05429	-0.0568082	53	0.820144	Asphyxia and hypoxemia		Physical activity	Physical activity	g
990	sedentary_hourly_SD	0.660788	0.000425575	0.000969799	0.0135001	1050	0.820199	Effects radiation NOS	injuries & poisonings	Physical activity	Physical activity variability	Fraction of time
605	MET_peak_time_mean	0.660858	0.0664348	0.151425	0.034605	156	0.820255	Erectile dysfunction [ED]	genitourinary	Diurnal rhythms	Phase	Hours past midnight
240	acceleration_M10_time_abs_dev	0.660863	-0.0332277	0.0757371	-0.0355491	144	0.820255	Simple and unspecified goiter	endocrine/metabolic	Diurnal rhythms	Phase	Hours
568	acceleration_peak_time_mean	0.660894	-0.0274704	0.0626205	-0.0144916	897	0.820276	Other disorders of peritoneum	digestive	Diurnal rhythms	Phase	Hours past midnight
471	acceleration_peak_time_mean	0.66093	-0.0291705	0.0665035	-0.0153885	790	0.820302	Nasal polyps	respiratory	Diurnal rhythms	Phase	Hours past midnight
245	self_report_nap_during_day	0.660946	0.0127844	0.0291476	0.0512347	70	0.820304	Thyroiditis	endocrine/metabolic	Sleep	Self-report
694	acceleration_peak_value_SD	0.66099	-0.608381	1.38726	-0.0244049	295	0.820337	Dyschromia and Vitiligo	dermatologic	Physical activity	Physical activity variability	Fraction of time
425	sedentary_hourly_SD_M10	0.661019	-0.000830426	0.00189375	-0.0246748	318	0.820337	Cardiomyopathy	circulatory system	Physical activity	Physical activity variability	Fraction of time
651	MVPA_within_day_SD_M10	0.661052	0.00238335	0.00543569	0.0508972	72	0.820337	Multiple gestation	pregnancy complications	Physical activity	Physical activity variability	Fraction of time
1008	walking_within_day_SD	0.661053	-0.00257838	0.00588052	-0.0582738	56	0.820337	Crushing or internal injury to organs		Physical activity	Physical activity variability	Fraction of time
804	self_report_sleeplessness	0.661055	-0.0260158	0.0593345	-0.0520509	64	0.820337	Fracture of hand or wrist	injuries & poisonings	Sleep	Self-report
367	self_report_chronotype	0.661084	0.0101393	0.0231267	0.022971	360	0.820337	Disorders of refraction and accommodation; blindness and low vision	sense organs	Diurnal rhythms	Self-report
792	walking_within_day_SD	0.661098	-0.00176212	0.00401943	-0.0398254	121	0.820337	Abnormal Papanicolaou smear of cervix and cervical HPV	genitourinary	Physical activity	Physical activity variability	Fraction of time
738	main_sleep_duration_mean_abs_dev	0.661104	0.0245824	0.056074	0.0359202	149	0.820337	Other acquired musculoskeletal deformity	musculoskeletal	Sleep	Sleep	Hours
187	sleep_peak_quality_SD	0.66112	0.00168317	0.00383962	0.0402353	115	0.820337	Cancer of other male genital organs	neoplasms	Sleep	Sleep variability	Hours
622	sedentary_within_day_SD_L5	0.661125	0.000531422	0.00121229	0.00919747	2265	0.820337	Polyp of female genital organs	genitourinary	Physical activity	Physical activity variability	Fraction of time
217	MET_within_day_SD_M10	0.661135	-0.00563826	0.0128625	-0.0417782	107	0.820337	Vascular hamartomas and non-neoplastic nevi	neoplasms	Physical activity	Physical activity variability
210	tasks_light_hourly_SD	0.661192	-0.00144913	0.00330649	-0.0303989	205	0.82036	Benign neoplasm of lip, oral cavity, and pharynx	neoplasms	Physical activity	Physical activity variability	Fraction of time
320	acceleration_between_day_SD_M10	0.661194	-0.247749	0.565292	-0.0240714	309	0.82036	Meningitis	neurological	Physical activity	Physical activity variability	Fraction of time
155	MVPA_within_day_SD_M10	0.661198	0.00260294	0.00593923	0.0555866	60	0.82036	Cancer of liver and intrahepatic bile duct	neoplasms	Physical activity	Physical activity variability	Fraction of time
218	sedentary_hourly_SD	0.661233	-0.00025963	0.000592475	-0.00823602	2987	0.820386	Benign neoplasm of uterus	neoplasms	Physical activity	Physical activity variability	Fraction of time
416	moderate_overall_M10	0.661334	0.00105333	0.00240446	0.0160848	716	0.820493	Cardiomegaly	circulatory system	Physical activity	Physical activity	Fraction of time
627	main_sleep_onset_SD	0.66135	0.00672239	0.0153461	0.00999774	2009	0.820495	Menopausal and postmenopausal disorders	genitourinary	Diurnal rhythms	Phase Variability	Hours
792	other_sleep_mean	0.661381	-0.0276963	0.0632322	-0.0388048	121	0.820514	Abnormal Papanicolaou smear of cervix and cervical HPV	genitourinary	Sleep	Sleep	Hours
361	walking_within_day_SD_M10	0.661448	0.000651758	0.00148831	0.0139692	977	0.820579	Retinal detachments and defects	sense organs	Physical activity	Physical activity variability	Fraction of time
288	MET_peak_time_mean	0.661471	0.0294588	0.0672753	0.0153447	788	0.82059	Diseases of white blood cells	hematopoietic	Diurnal rhythms	Phase	Hours past midnight
395	acceleration_M10_time	0.661535	-0.0168624	0.0385166	-0.0117051	1430	0.820651	Heart valve disorders	circulatory system	Diurnal rhythms	Phase	Hours past midnight
253	main_sleep_duration_mean_abs_dev	0.661619	-0.0225603	0.0515451	-0.0329656	175	0.820736	Disorders of the pituitary gland and its hypothalamic control	endocrine/metabolic	Sleep	Sleep	Hours
527	moderate_hourly_SD	0.661661	-0.0018652	0.00426211	-0.0370154	131	0.82077	Diseases of the salivary glands	digestive	Physical activity	Physical activity variability	Fraction of time
253	sedentary_overall	0.661693	0.00243367	0.00556167	0.0317149	177	0.820776	Disorders of the pituitary gland and its hypothalamic control	endocrine/metabolic	Physical activity	Physical activity	Fraction of time
240	self_report_getting_up_in_morning	0.661695	-0.0178829	0.0408678	-0.0616974	44	0.820776	Simple and unspecified goiter	endocrine/metabolic	Sleep	Self-report
994	MET_peak_time_mean_abs_dev	0.661721	-0.0181475	0.0414762	-0.0156324	796	0.82079	Sepsis and SIRS	injuries & poisonings	Diurnal rhythms	Phase	Hours
395	main_sleep_offset_mean_abs_dev	0.661759	0.00770389	0.0176094	0.0116991	1428	0.820819	Heart valve disorders	circulatory system	Diurnal rhythms	Phase	Hours
979	acceleration_within_day_SD_L5	0.661858	0.0212133	0.048504	0.0169833	664	0.820907	Adverse drug events and drug allergies	injuries & poisonings	Physical activity	Physical activity variability	Fraction of time
371	self_report_chronotype	0.66186	-0.0123554	0.0282504	-0.0279917	237	0.820907	Inflammation of the eye	sense organs	Diurnal rhythms	Self-report
1013	other_sleep_mean	0.661908	-0.0420184	0.0960898	-0.0588713	53	0.820936	Asphyxia and hypoxemia		Sleep	Sleep	Hours
369	MET_peak_time_mean	0.661913	0.0688271	0.1574	0.0358511	143	0.820936	Infection of the eye	sense organs	Diurnal rhythms	Phase	Hours past midnight
1009	tasks_light_peak_value_mean	0.661944	-0.00129949	0.00297209	-0.0118416	1371	0.820943	Injury, NOS		Physical activity	Physical activity	Fraction of time
191	sedentary_IV	0.661948	0.0116955	0.0267493	0.0419785	107	0.820943	Manlignant and unknown neoplasms of brain and nervous system	neoplasms	Diurnal rhythms	Variability
284	self_report_sleep_duration_abs_dev	0.66197	0.0287435	0.0657449	0.04532	91	0.820943	Aplastic anemia	hematopoietic	Sleep	Self-report	Hours
555	sleep_peak_time_mean_abs_dev	0.661977	0.00822853	0.0188216	0.0132357	1099	0.820943	Inflammatory bowel disease and other gastroenteritis and colitis	digestive	Diurnal rhythms	Phase	Hours
155	phase_abs_dev	0.661999	-0.035358	0.0808815	-0.0557198	60	0.820951	Cancer of liver and intrahepatic bile duct	neoplasms	Diurnal rhythms	Phase	Hours
452	tasks_light_overall_M10	0.662035	-0.000835726	0.00191195	-0.0129124	1144	0.820978	Other venous embolism and thrombosis	circulatory system	Physical activity	Physical activity	Fraction of time
749	self_report_sleep_duration	0.662054	-0.0508651	0.116375	-0.0518432	73	0.820983	Congenital anomalies of face and neck	congenital anomalies	Sleep	Self-report	Hours
946	acceleration_peak_value_mean	0.662219	1.19999	2.7469	0.0412684	99	0.821128	Anaphylactic shock NOS	injuries & poisonings	Physical activity	Physical activity	g
586	inactivity_peak_time_mean	0.662223	0.0133416	0.0305407	0.0137182	1033	0.821128	Other disorders of the kidney and ureters	genitourinary	Diurnal rhythms	Phase	Hours past midnight
362	inactivity_peak_time_mean_abs_dev	0.662224	-0.00811633	0.0185793	-0.0122671	1284	0.821128	Other retinal disorders	sense organs	Diurnal rhythms	Phase	Hours
819	sedentary_peak_time_mean	0.66223	-0.066489	0.152205	-0.0285161	225	0.821128	Skull and face fracture and other intercranial injury	injuries & poisonings	Diurnal rhythms	Phase	Hours past midnight
451	sleep_peak_time_mean_abs_dev	0.662257	0.0100117	0.0229204	0.0161038	747	0.821144	Phlebitis and thrombophlebitis	circulatory system	Diurnal rhythms	Phase	Hours
170	self_report_daytime_dozing	0.662286	0.00865301	0.0198117	0.0519485	72	0.821147	Cancer of bone and connective tissue	neoplasms	Sleep	Self-report
536	sedentary_peak_time_mean	0.662296	0.0939321	0.215072	0.040286	111	0.821147	Disorders of function of stomach	digestive	Diurnal rhythms	Phase	Hours past midnight
749	acceleration_M10_time_abs_dev	0.662304	-0.0465803	0.106655	-0.0498344	74	0.821147	Congenital anomalies of face and neck	congenital anomalies	Diurnal rhythms	Phase	Hours
695	tasks_light_overall	0.662334	0.000579425	0.00132684	0.0156001	771	0.821167	Erythematous conditions	dermatologic	Physical activity	Physical activity	Hours
807	acceleration_hourly_SD	0.662422	0.806584	1.84753	0.0557813	55	0.821257	Fracture of ribs	injuries & poisonings	Physical activity	Physical activity variability	Fraction of time
394	moderate_overall_M10	0.662458	-0.000738223	0.00169114	-0.011273	1468	0.821277	Rheumatic disease of the heart valves	circulatory system	Physical activity	Physical activity	Fraction of time
324	acceleration_peak_value_SD	0.662468	1.2008	2.7509	0.0481693	79	0.821277	Other CNS infection and poliomyelitis	neurological	Physical activity	Physical activity variability	Fraction of time
220	walking_peak_value_mean	0.662544	0.00278606	0.00638412	0.0238468	331	0.821353	Benign neoplasm of ovary	neoplasms	Physical activity	Physical activity	Hours
474	temp_L1_time	0.662626	-0.0495405	0.113549	-0.014227	960	0.821436	Acute and chronic tonsillitis	respiratory	Diurnal rhythms	Phase	Hours past midnight
227	sleep_peak_quality_SD	0.662751	0.00116497	0.00267122	0.027848	238	0.821574	Benign neoplasm of other endocrine glands and related structures	neoplasms	Sleep	Sleep variability	Hours
366	acceleration_M10_time	0.662811	-0.00847252	0.0194307	-0.00588124	6406	0.821629	Cataract	sense organs	Diurnal rhythms	Phase	Hours past midnight
316	moderate_between_day_SD	0.662848	-0.00104742	0.00240242	-0.0521613	68	0.821657	Substance addiction and disorders	mental disorders	Physical activity	Physical activity variability	Fraction of time
694	num_wakings_mean	0.66288	0.0221472	0.050803	0.0245065	295	0.821678	Dyschromia and Vitiligo	dermatologic	Sleep	Sleep
215	phase	0.662949	0.0268202	0.0615357	0.027779	244	0.821745	Other benign neoplasm of connective and other soft tissue	neoplasms	Diurnal rhythms	Phase	Hours past midnight
564	tasks_light_within_day_SD	0.663067	-0.000252297	0.000579081	-0.00574801	6331	0.821873	Functional digestive disorders	digestive	Physical activity	Physical activity variability	Fraction of time
200	self_report_daytime_dozing	0.663128	0.00573439	0.0131643	0.0344265	161	0.821924	Myeloproliferative disease	neoplasms	Sleep	Self-report
850	sleep_peak_time_mean	0.663148	-0.0125173	0.0287376	-0.0134706	1051	0.821924	Hemorrhage or hematoma complicating a procedure	injuries & poisonings	Diurnal rhythms	Phase	Hours past midnight
653	tasks_light_peak_value_mean	0.663152	0.00269885	0.00619618	0.0245933	311	0.821924	Problems associated with amniotic cavity and membranes	pregnancy complications	Physical activity	Physical activity	Fraction of time
602	MVPA_overall_M10	0.663178	-0.00273726	0.00628488	-0.0262061	274	0.821938	Other disorders of prostate	genitourinary	Physical activity	Physical activity	Fraction of time
303	self_report_getting_up_in_morning	0.663193	0.0194489	0.0446572	0.0671	36	0.821939	Psychogenic and somatoform disorders	mental disorders	Sleep	Self-report
598	MVPA_within_day_SD_M10	0.663234	-0.000779488	0.00179006	-0.0166462	682	0.821971	Abnormal findings on examination of urine	genitourinary	Physical activity	Physical activity variability	Fraction of time
180	main_sleep_onset_mean_abs_dev	0.663281	0.015713	0.0360894	0.0210359	428	0.82201	Cervical cancer and dysplasia	neoplasms	Diurnal rhythms	Phase	Hours
500	sleep_peak_quality_mean	0.663472	-0.00328649	0.00755294	-0.0526111	67	0.822206	Lung disease due to external agents	respiratory	Sleep	Sleep	Hours
745	WASO_mean	0.663478	-0.00457746	0.01052	-0.0242217	300	0.822206	Pain in joint	musculoskeletal	Sleep	Sleep	Hours
694	moderate_hourly_SD_M10	0.663496	-0.00149314	0.00343176	-0.0248155	295	0.822206	Dyschromia and Vitiligo	dermatologic	Physical activity	Physical activity variability	Fraction of time
327	tasks_light_within_day_SD	0.663497	-0.000541015	0.00124345	-0.0123258	1294	0.822206	Sleep disorders	neurological	Physical activity	Physical activity variability	Fraction of time
709	MET_peak_time_mean_abs_dev	0.663522	0.0189219	0.043493	0.0162995	726	0.822218	Diffuse diseases of connective tissue	dermatologic	Diurnal rhythms	Phase	Hours
371	sedentary_within_day_SD	0.663573	-0.000571356	0.0013135	-0.016565	683	0.822246	Inflammation of the eye	sense organs	Physical activity	Physical activity variability	Fraction of time
112	temp_phase_abs_dev	0.663575	0.0837298	0.192489	0.0194286	492	0.822246	Candidiasis	infectious diseases	Diurnal rhythms	Phase	Hours
623	inactivity_peak_time_mean	0.663591	-0.0281247	0.06466	-0.0289184	224	0.822248	Hypertrophy of female genital organs	genitourinary	Diurnal rhythms	Phase	Hours past midnight
614	main_sleep_onset_mean_abs_dev	0.663655	0.00972473	0.0223621	0.0130191	1141	0.822309	Inflammatory diseases of female pelvic organs	genitourinary	Diurnal rhythms	Phase	Hours
297	acceleration_during_main_sleep_mean	0.663765	0.0158885	0.0365485	0.0326624	178	0.822403	Suicidal ideation or attempt	mental disorders	Sleep	Sleep	g
323	sleep_peak_time_mean_abs_dev	0.663775	0.0262874	0.0604713	0.0422835	105	0.822403	Encephalitis	neurological	Diurnal rhythms	Phase	Hours
938	sleep_peak_time_mean	0.663789	0.040595	0.0933884	0.0436868	97	0.822403	Dermatitis due to solar radiation	dermatologic	Diurnal rhythms	Phase	Hours past midnight
220	sleep_peak_quality_SD	0.66379	0.000988887	0.00227493	0.0236388	329	0.822403	Benign neoplasm of ovary	neoplasms	Sleep	Sleep variability	Hours
358	self_report_daytime_dozing	0.663859	0.0115323	0.0265357	0.0692342	41	0.82247	Myoneural disorders	neurological	Sleep	Self-report
374	temp_RA	0.663897	0.000334154	0.000768983	0.0103954	1686	0.8225	Other disorders of eyelids	sense organs	Diurnal rhythms	Amplitude
303	acceleration_within_day_SD	0.663957	-0.446651	1.02807	-0.0420942	96	0.822556	Psychogenic and somatoform disorders	mental disorders	Physical activity	Physical activity variability	Fraction of time
627	self_report_sleep_duration	0.663983	0.00978805	0.0225312	0.00997626	2011	0.82257	Menopausal and postmenopausal disorders	genitourinary	Sleep	Self-report	Hours
567	temp_phase_abs_dev	0.664032	-0.0951997	0.219175	-0.0220901	378	0.822612	Peritonitis and retroperitoneal infections	digestive	Diurnal rhythms	Phase	Hours
350	acceleration_peak_time_mean	0.664056	0.0294948	0.06791	0.0155596	776	0.822618	Abnormal movement	neurological	Diurnal rhythms	Phase	Hours past midnight
805	temp_cosinor_rsquared	0.664078	-0.00803235	0.0184953	-0.0545773	61	0.822618	Fracture of vertebral column without mention of spinal cord injury	injuries & poisonings	Diurnal rhythms	Amplitude
966	moderate_within_day_SD_M10	0.66409	-0.00303611	0.00699121	-0.0573761	55	0.822618	Poisoning by anticonvulsants and anti-Parkinsonism drugs	injuries & poisonings	Physical activity	Physical activity variability	Fraction of time
357	moderate_overall	0.664096	-0.000816744	0.00188074	-0.0225411	357	0.822618	Inflammatory and toxic neuropathy	neurological	Physical activity	Physical activity	Fraction of time
270	moderate_hourly_SD	0.664188	0.00170094	0.00391794	0.0337557	156	0.822713	Disorders of protein plasma/amino-acid transport and metabolism	endocrine/metabolic	Physical activity	Physical activity variability	Fraction of time
714	inactivity_peak_value_mean	0.664208	-0.0193349	0.044539	-0.0136464	1001	0.822721	Rheumatoid arthritis and other inflammatory polyarthropathies	musculoskeletal	Sleep	Sleep
145	inactivity_peak_value_mean	0.664241	-0.0514548	0.118541	-0.0363163	137	0.822742	Cancer of mouth	neoplasms	Sleep	Sleep
324	sedentary_within_day_SD	0.664276	-0.00171624	0.0039543	-0.049758	79	0.822742	Other CNS infection and poliomyelitis	neurological	Physical activity	Physical activity variability	Fraction of time
269	sedentary_peak_time_mean_abs_dev	0.664286	-0.0702742	0.16192	-0.0520546	69	0.822742	Proteinuria	endocrine/metabolic	Diurnal rhythms	Phase	Hours
522	sedentary_overall_M10	0.664309	0.00276726	0.00637656	0.0227194	353	0.822742	Diseases of pulp and periapical tissues	digestive	Physical activity	Physical activity	Fraction of time
317	MET_peak_time_mean_abs_dev	0.664316	0.0103481	0.0238456	0.00891395	2518	0.822742	Alcohol-related disorders	mental disorders	Diurnal rhythms	Phase	Hours
446	acceleration_IV	0.664321	0.00836463	0.0192753	0.0273044	234	0.822742	Polyarteritis nodosa and allied conditions	circulatory system	Diurnal rhythms	Variability
853	main_sleep_onset_mean_abs_dev	0.664329	0.0337158	0.0776958	0.0451373	91	0.822742	Complication of colostomy or enterostomy	injuries & poisonings	Diurnal rhythms	Phase	Hours
689	moderate_within_day_SD_M10	0.664409	-0.000606324	0.00139759	-0.0114583	1412	0.822823	Disorder of skin and subcutaneous tissue NOS	dermatologic	Physical activity	Physical activity variability	Fraction of time
200	tasks_light_hourly_SD	0.664432	-0.00140393	0.00323632	-0.0294506	211	0.822833	Myeloproliferative disease	neoplasms	Physical activity	Physical activity variability	Fraction of time
805	main_sleep_offset_mean_abs_dev	0.664604	-0.0369661	0.0852604	-0.0561365	61	0.823015	Fracture of vertebral column without mention of spinal cord injury	injuries & poisonings	Diurnal rhythms	Phase	Hours
696	MVPA_IV	0.664616	-0.00352833	0.00813821	-0.0126748	1158	0.823015	Psoriasis and related disorders	dermatologic	Diurnal rhythms	Variability
110	sleep_peak_time_mean	0.664623	-0.0490866	0.113223	-0.0528252	66	0.823015	Dermatophytosis / Dermatomycosis	infectious diseases	Diurnal rhythms	Phase	Hours past midnight
706	acceleration_L5_time_abs_dev	0.664682	-0.00775955	0.0179014	-0.0108686	1627	0.823049	Diseases of sebaceous glands	dermatologic	Diurnal rhythms	Phase	Hours
513	main_sleep_duration_mean	0.664703	-0.0498182	0.114939	-0.0471011	85	0.823049	Respiratory abnormalities	respiratory	Sleep	Sleep	Hours
594	MVPA_between_day_SD	0.664705	-0.000308837	0.000712545	-0.0113344	1485	0.823049	Urinary calculus	genitourinary	Physical activity	Physical activity variability	Fraction of time
180	main_sleep_duration_mean_abs_dev	0.664719	0.0143543	0.0331196	0.0209748	429	0.823049	Cervical cancer and dysplasia	neoplasms	Sleep	Sleep	Hours
512	self_report_getting_up_in_morning	0.664744	0.00460668	0.0106297	0.0158934	669	0.823049	Other symptoms of respiratory system	respiratory	Sleep	Self-report
615	phase	0.664751	0.012383	0.028574	0.0128257	1157	0.823049	Endometriosis	genitourinary	Diurnal rhythms	Phase	Hours past midnight
961	phase_abs_dev	0.664754	0.0153653	0.0354561	0.0242138	320	0.823049	Poisoning by other anti-infectives	injuries & poisonings	Diurnal rhythms	Phase	Hours
245	sedentary_peak_value_mean	0.66481	-0.00308374	0.00711713	-0.0388418	120	0.823099	Thyroiditis	endocrine/metabolic	Physical activity	Physical activity	Hours
500	acceleration_L5_time_abs_dev	0.664873	0.0384827	0.0888341	0.0539018	67	0.823147	Lung disease due to external agents	respiratory	Diurnal rhythms	Phase	Hours
624	MET_hourly_SD	0.664915	0.0019025	0.00439235	0.012357	1172	0.823147	Symptoms involving female genital tract	genitourinary	Physical activity	Physical activity variability
1010	acceleration_peak_time_mean_abs_dev	0.664916	-0.011172	0.0257932	-0.0097111	2054	0.823147	Other tests		Diurnal rhythms	Phase	Hours
592	inactivity_peak_time_mean_abs_dev	0.664922	0.0112925	0.0260719	0.0170675	642	0.823147	Cystitis and urethritis	genitourinary	Diurnal rhythms	Phase	Hours
574	inactivity_peak_time_mean_abs_dev	0.664922	-0.004902	0.0113176	-0.00740891	3678	0.823147	Cholelithiasis and cholecystitis	digestive	Diurnal rhythms	Phase	Hours
729	sedentary_within_day_SD	0.664943	0.000552387	0.00127542	0.016015	729	0.823154	Other disorders of soft tissues	musculoskeletal	Physical activity	Physical activity variability	Fraction of time
155	self_report_nap_during_day	0.664966	-0.0170056	0.0392674	-0.0681513	38	0.823164	Cancer of liver and intrahepatic bile duct	neoplasms	Sleep	Self-report
217	MET_within_day_SD	0.66503	-0.00586678	0.0135498	-0.040238	107	0.823224	Vascular hamartomas and non-neoplastic nevi	neoplasms	Physical activity	Physical activity variability
807	tasks_light_hourly_SD	0.665054	-0.0027778	0.00641603	-0.0582707	55	0.823224	Fracture of ribs	injuries & poisonings	Physical activity	Physical activity variability	Fraction of time
689	tasks_light_overall_M10	0.665059	0.000746765	0.00172486	0.0115379	1412	0.823224	Disorder of skin and subcutaneous tissue NOS	dermatologic	Physical activity	Physical activity	Fraction of time
380	acceleration_hourly_SD_M10	0.665075	0.523203	1.20855	0.0256219	258	0.823226	Disorders of external ear	sense organs	Physical activity	Physical activity variability	Fraction of time
644	inactivity_peak_time_mean	0.66509	0.0329457	0.076105	0.0338755	166	0.823226	Anemia during pregnancy	pregnancy complications	Diurnal rhythms	Phase	Hours past midnight
371	sleep_hourly_SD_L5	0.665147	0.00148387	0.00342836	0.0162925	683	0.823278	Inflammation of the eye	sense organs	Sleep	Sleep	Fraction of time
930	sleep_within_day_SD_M10	0.665178	0.00150405	0.00347535	0.0225463	355	0.823291	Allergic reaction to food	injuries & poisonings	Sleep	Sleep variability
157	acceleration_L5_time_abs_dev	0.665187	-0.0291876	0.0674444	-0.0408824	112	0.823291	Pancreatic cancer	neoplasms	Diurnal rhythms	Phase	Hours
279	temp_phase_abs_dev	0.665258	0.1729	0.399614	0.0401197	116	0.823361	Disorders involving the immune mechanism	endocrine/metabolic	Diurnal rhythms	Phase	Hours
383	moderate_peak_value_mean	0.665276	-0.00635521	0.0146893	-0.0542486	59	0.823366	Otosclerosis	sense organs	Physical activity	Physical activity	Hours
721	acceleration_overall_L5	0.6654	-0.0259181	0.0599301	-0.0152581	809	0.823501	Spondylosis and allied disorders	musculoskeletal	Physical activity	Physical activity	g
623	MET_peak_time_mean_abs_dev	0.665457	0.0334978	0.0774705	0.0288552	224	0.823552	Hypertrophy of female genital organs	genitourinary	Diurnal rhythms	Phase	Hours
213	MVPA_between_day_SD	0.665475	-0.00157693	0.0036472	-0.0578741	55	0.823557	Benign neoplasm of bone and articular cartilage	neoplasms	Physical activity	Physical activity variability	Fraction of time
722	self_report_chronotype	0.665537	-0.00595412	0.0137735	-0.0134893	1047	0.823615	Intervertebral disc disorders	musculoskeletal	Diurnal rhythms	Self-report
792	MET_within_day_SD	0.665592	0.00555454	0.0128516	0.0380965	121	0.82366	Abnormal Papanicolaou smear of cervix and cervical HPV	genitourinary	Physical activity	Physical activity variability
818	MVPA_IV	0.665603	-0.0138555	0.0320587	-0.049773	72	0.82366	Intracranial hemorrhage (injury)	injuries & poisonings	Diurnal rhythms	Variability
216	moderate_overall_M10	0.665723	-0.00065268	0.00151074	-0.00996671	1821	0.823775	Benign neoplasm of skin	neoplasms	Physical activity	Physical activity	Fraction of time
1019	moderate_within_day_SD_M10	0.665725	-0.00044199	0.00102307	-0.00835268	2670	0.823775	Other ill-defined and unknown causes of morbidity and mortality		Physical activity	Physical activity variability	Fraction of time
348	self_report_sleeplessness	0.665795	-0.0174768	0.0404622	-0.0349666	143	0.823824	Other conditions of brain	neurological	Sleep	Self-report
443	sedentary_peak_time_mean_abs_dev	0.665798	0.0195111	0.0451725	0.0144525	918	0.823824	Peripheral vascular disease	circulatory system	Diurnal rhythms	Phase	Hours
567	acceleration_peak_time_mean	0.665809	0.0413278	0.0956865	0.0218019	378	0.823824	Peritonitis and retroperitoneal infections	digestive	Diurnal rhythms	Phase	Hours past midnight
1008	MVPA_IV	0.665829	0.0158399	0.0366764	0.0569013	56	0.82383	Crushing or internal injury to organs		Diurnal rhythms	Variability
191	sleep_hourly_SD_L5	0.665845	-0.00370714	0.00858413	-0.0407034	107	0.823831	Manlignant and unknown neoplasms of brain and nervous system	neoplasms	Sleep	Sleep	Fraction of time
220	self_report_snoring	0.665917	-0.0114498	0.0265188	-0.023875	301	0.823902	Benign neoplasm of ovary	neoplasms	Sleep	Self-report
604	temp_L1_time_abs_dev	0.666013	-0.0389984	0.090352	-0.0174203	612	0.824003	Disorders of penis	genitourinary	Diurnal rhythms	Phase	Hours
994	sleep_peak_time_mean_abs_dev	0.66608	0.00953493	0.0220953	0.015337	794	0.824068	Sepsis and SIRS	injuries & poisonings	Diurnal rhythms	Phase	Hours
377	temp_phase_abs_dev	0.666097	-0.166562	0.385995	-0.038649	121	0.82407	Disorders of optic nerve and visual pathways	sense organs	Diurnal rhythms	Phase	Hours
621	num_wakings_mean	0.666127	-0.0268318	0.0621867	-0.0296902	200	0.824084	Endometrial hyperplasia	genitourinary	Sleep	Sleep
1100	MVPA_overall	0.666142	-0.000858106	0.00198889	-0.0150066	802	0.824084	Family history		Physical activity	Physical activity	Fraction of time
451	temp_L1_time	0.666154	0.0559226	0.12962	0.0160598	747	0.824084	Phlebitis and thrombophlebitis	circulatory system	Diurnal rhythms	Phase	Hours past midnight
840	sleep_within_day_SD_L5	0.666168	-0.0023639	0.00547941	-0.0386008	116	0.824084	Sprains and strains	injuries & poisonings	Sleep	Sleep
241	acceleration_within_day_SD_M10	0.666215	-0.353517	0.819557	-0.0252887	264	0.824113	Nontoxic nodular goiter	endocrine/metabolic	Physical activity	Physical activity variability	Fraction of time
112	main_sleep_onset_mean	0.666224	0.0216848	0.0502733	0.019431	491	0.824113	Candidiasis	infectious diseases	Diurnal rhythms	Phase	Hours past midnight
303	acceleration_within_day_SD_M10	0.666246	0.593258	1.37549	0.0424386	96	0.824113	Psychogenic and somatoform disorders	mental disorders	Physical activity	Physical activity variability	Fraction of time
269	MET_overall_L5	0.666264	0.00215993	0.00500815	0.0511668	68	0.824113	Proteinuria	endocrine/metabolic	Physical activity	Physical activity	MET
761	acceleration_L5_time_abs_dev	0.666265	0.0210839	0.0488865	0.0295317	213	0.824113	Cervicalgia	symptoms	Diurnal rhythms	Phase	Hours
331	self_report_getting_up_in_morning	0.666325	0.0130917	0.0303609	0.0451672	80	0.824169	Other cerebral degenerations	neurological	Sleep	Self-report
741	moderate_between_day_SD_M10	0.666347	-0.000763231	0.00177015	-0.0195632	480	0.824178	Symptoms and disorders of the joints	musculoskeletal	Physical activity	Physical activity variability	Fraction of time
381	moderate_overall	0.666438	0.000790763	0.00183453	0.0218241	362	0.824272	Otitis media and Eustachian tube disorders	sense organs	Physical activity	Physical activity	Fraction of time
743	temp_L1_time_abs_dev	0.666466	0.0214004	0.0496523	0.00955938	2131	0.824289	Osteoporosis, osteopenia and pathological fracture	musculoskeletal	Diurnal rhythms	Phase	Hours
742	walking_hourly_SD_M10	0.666519	-0.00161805	0.00375478	-0.0333528	165	0.824329	Derangement of joint, non-traumatic	musculoskeletal	Physical activity	Physical activity variability	Fraction of time
733	main_sleep_offset_mean_abs_dev	0.666529	0.0134863	0.0312965	0.0204802	440	0.824329	Other disorders of bone and cartilage	musculoskeletal	Diurnal rhythms	Phase	Hours
470	acceleration_peak_time_mean	0.666551	0.0288028	0.0668453	0.0151945	789	0.824339	Septal Deviations/Turbinate Hypertrophy	respiratory	Diurnal rhythms	Phase	Hours past midnight
271	MET_overall	0.666601	0.00932097	0.0216354	0.0569451	57	0.824375	Disorders of carbohydrate transport and metabolism	endocrine/metabolic	Physical activity	Physical activity	MET
262	phase	0.66661	0.0407447	0.0945776	0.0422014	103	0.824375	Mineral deficiency NEC	endocrine/metabolic	Diurnal rhythms	Phase	Hours past midnight
724	moderate_peak_value_mean	0.666627	-0.00488769	0.011346	-0.0417217	104	0.824377	Other and unspecified disorders of back	musculoskeletal	Physical activity	Physical activity	Hours
380	tasks_light_overall	0.666652	-0.000986789	0.00229087	-0.0265677	258	0.824377	Disorders of external ear	sense organs	Physical activity	Physical activity	Hours
602	moderate_within_day_SD_M10	0.666656	0.00136376	0.00316605	0.0257722	274	0.824377	Other disorders of prostate	genitourinary	Physical activity	Physical activity variability	Fraction of time
723	tasks_light_peak_value_mean	0.666682	-0.00488644	0.0113451	-0.0445277	94	0.82439	Other disorders of cervical region	musculoskeletal	Physical activity	Physical activity	Fraction of time
636	temp_IV	0.666711	-0.00716093	0.0166275	-0.0192369	489	0.824408	Early or threatened labor; hemorrhage in early pregnancy	pregnancy complications	Diurnal rhythms	Variability
271	other_sleep_mean	0.666747	-0.040582	0.0942412	-0.0568588	57	0.824419	Disorders of carbohydrate transport and metabolism	endocrine/metabolic	Sleep	Sleep	Hours
701	mesor	0.66675	-0.00121341	0.00281784	-0.0132065	984	0.824419	Other hypertrophic and atrophic conditions of skin	dermatologic	Physical activity	Physical activity	g
352	acceleration_peak_time_mean_abs_dev	0.666802	0.0290851	0.0675545	0.0252818	291	0.824465	Disorders of other cranial nerves	neurological	Diurnal rhythms	Phase	Hours
8	sedentary_overall	0.666845	-0.0012392	0.00287861	-0.0161489	675	0.824481	Intestinal infection	infectious diseases	Physical activity	Physical activity	Fraction of time
320	acceleration_peak_value_mean	0.666869	-0.669025	1.55424	-0.0230081	309	0.824481	Meningitis	neurological	Physical activity	Physical activity	g
358	tasks_light_hourly_SD	0.666872	0.00273667	0.00635774	0.0574079	56	0.824481	Myoneural disorders	neurological	Physical activity	Physical activity variability	Fraction of time
695	tasks_light_overall_M10	0.666873	0.000994517	0.00231044	0.0153658	772	0.824481	Erythematous conditions	dermatologic	Physical activity	Physical activity	Fraction of time
514	MET_peak_time_mean_abs_dev	0.666901	-0.0229017	0.0532093	-0.0197277	483	0.824496	Abnormal findings examination of lungs	respiratory	Diurnal rhythms	Phase	Hours
157	MVPA_within_day_SD	0.666927	-0.00203927	0.0047384	-0.0398524	112	0.824511	Pancreatic cancer	neoplasms	Physical activity	Physical activity variability	Fraction of time
378	MET_within_day_SD_L5	0.666962	0.00110534	0.00256863	0.0242872	305	0.824535	Strabismus and other disorders of binocular eye movements	sense organs	Physical activity	Physical activity variability
872	sedentary_peak_value_mean	0.66704	-0.00362204	0.00841914	-0.045622	85	0.824614	Traumatic amputation	injuries & poisonings	Physical activity	Physical activity	Hours
818	self_report_chronotype	0.667084	-0.035093	0.0815815	-0.0795048	28	0.824639	Intracranial hemorrhage (injury)	injuries & poisonings	Diurnal rhythms	Self-report
172	acceleration_between_day_SD_M10	0.66709	-0.0741541	0.172392	-0.00720484	3577	0.824639	Skin cancer	neoplasms	Physical activity	Physical activity variability	Fraction of time
627	acceleration_overall	0.667188	-0.0748053	0.173961	-0.00918356	2018	0.824741	Menopausal and postmenopausal disorders	genitourinary	Physical activity	Physical activity	g
450	phase	0.667235	0.0296885	0.0690515	0.03075	199	0.824759	Noninfectious disorders of lymphatic channels	circulatory system	Diurnal rhythms	Phase	Hours past midnight
270	sleep_hourly_SD	0.667263	0.000602384	0.00140119	0.0328305	156	0.824759	Disorders of protein plasma/amino-acid transport and metabolism	endocrine/metabolic	Sleep	Sleep variability	Fraction of time
529	moderate_hourly_SD_M10	0.667265	-0.00168708	0.0039243	-0.0280389	228	0.824759	Diseases and other conditions of the tongue	digestive	Physical activity	Physical activity variability	Fraction of time
385	acceleration_overall	0.66728	-0.277611	0.645779	-0.0340813	137	0.824759	Other disorders of middle ear and mastoid	sense organs	Physical activity	Physical activity	g
220	acceleration_overall_M10	0.667286	-0.335765	0.781071	-0.0224464	331	0.824759	Benign neoplasm of ovary	neoplasms	Physical activity	Physical activity	g
191	tasks_light_peak_value_mean	0.667293	0.00447275	0.0104049	0.0407579	107	0.824759	Manlignant and unknown neoplasms of brain and nervous system	neoplasms	Physical activity	Physical activity	Fraction of time
110	MVPA_overall_M10	0.667306	-0.00539493	0.0125507	-0.0516502	66	0.824759	Dermatophytosis / Dermatomycosis	infectious diseases	Physical activity	Physical activity	Fraction of time
285	main_sleep_offset_mean	0.667382	0.00868956	0.0202202	0.00867866	2584	0.824835	Other anemias	hematopoietic	Diurnal rhythms	Phase	Hours past midnight
440	temp_IV	0.667494	0.015423	0.0359016	0.0414318	101	0.824951	Atherosclerosis	circulatory system	Diurnal rhythms	Variability
274	MET_peak_time_mean	0.667506	0.0234707	0.054637	0.0122256	1241	0.824951	Gout and other crystal arthropathies	endocrine/metabolic	Diurnal rhythms	Phase	Hours past midnight
1100	main_sleep_onset_SD	0.667523	-0.0101721	0.0236808	-0.0151283	800	0.824954	Family history		Diurnal rhythms	Phase Variability	Hours
941	self_report_snoring	0.667572	0.024949	0.0580905	0.0520235	65	0.824996	Adverse reaction to serum or vaccine	injuries & poisonings	Sleep	Self-report
383	self_report_sleeplessness	0.667602	-0.0424745	0.0989057	-0.0849805	23	0.825016	Otosclerosis	sense organs	Sleep	Self-report
709	sedentary_peak_time_mean	0.667619	0.0365055	0.0850111	0.0156567	726	0.825018	Diffuse diseases of connective tissue	dermatologic	Diurnal rhythms	Phase	Hours past midnight
149	self_report_getting_up_in_morning	0.667653	-0.0181956	0.0423767	-0.062776	40	0.825031	Cancer of larynx, pharynx, nasal cavities	neoplasms	Sleep	Self-report
536	main_sleep_offset_mean	0.667666	0.0406864	0.0947616	0.0406354	111	0.825031	Disorders of function of stomach	digestive	Diurnal rhythms	Phase	Hours past midnight
701	walking_overall_M10	0.667674	-0.00111285	0.00259198	-0.0137654	984	0.825031	Other hypertrophic and atrophic conditions of skin	dermatologic	Physical activity	Physical activity	Fraction of time
698	walking_overall	0.667704	0.00149038	0.00347163	0.033882	160	0.825032	Pruritus and related conditions	dermatologic	Physical activity	Physical activity	Hours
644	acceleration_overall	0.667705	-0.255529	0.595218	-0.0313703	166	0.825032	Anemia during pregnancy	pregnancy complications	Physical activity	Physical activity	g
819	self_report_sleep_duration	0.667749	0.0282811	0.0658863	0.0288249	224	0.825069	Skull and face fracture and other intercranial injury	injuries & poisonings	Sleep	Self-report	Hours
339	MET_hourly_SD_M10	0.667808	0.00152231	0.00354717	0.0099859	1862	0.825122	Other headache syndromes	neurological	Physical activity	Physical activity variability
872	main_sleep_duration_mean	0.667824	0.0484461	0.112892	0.0458038	85	0.825122	Traumatic amputation	injuries & poisonings	Sleep	Sleep	Hours
689	MET_within_day_SD_M10	0.667837	-0.00154655	0.003604	-0.0114596	1411	0.825122	Disorder of skin and subcutaneous tissue NOS	dermatologic	Physical activity	Physical activity variability
602	MVPA_between_day_SD	0.667864	-0.00070912	0.00165264	-0.026025	274	0.825131	Other disorders of prostate	genitourinary	Physical activity	Physical activity variability	Fraction of time
741	MVPA_hourly_SD	0.667896	-0.00099691	0.00232358	-0.0192659	480	0.825131	Symptoms and disorders of the joints	musculoskeletal	Physical activity	Physical activity variability	Fraction of time
597	acceleration_peak_time_mean	0.667911	0.0288441	0.0672327	0.0152163	775	0.825131	Other disorders of urethra and urinary tract	genitourinary	Diurnal rhythms	Phase	Hours past midnight
174	phase	0.667916	0.0082829	0.0193069	0.00857902	2648	0.825131	Breast cancer	neoplasms	Diurnal rhythms	Phase	Hours past midnight
938	MVPA_overall	0.667935	0.00242798	0.0056598	0.0424606	97	0.825131	Dermatitis due to solar radiation	dermatologic	Physical activity	Physical activity	Fraction of time
644	walking_within_day_SD_M10	0.667939	0.00155958	0.00363555	0.0334267	166	0.825131	Anemia during pregnancy	pregnancy complications	Physical activity	Physical activity variability	Fraction of time
516	moderate_within_day_SD	0.667948	-0.00108165	0.00252151	-0.0237135	314	0.825131	Abnormal sputum	respiratory	Physical activity	Physical activity variability	Fraction of time
850	self_report_getting_up_in_morning	0.667962	0.00593636	0.0138392	0.0204809	382	0.825131	Hemorrhage or hematoma complicating a procedure	injuries & poisonings	Sleep	Self-report
476	MET_hourly_SD_M10	0.668061	-0.000973169	0.00226945	-0.00638372	4720	0.825234	Allergic rhinitis	respiratory	Physical activity	Physical activity variability
966	acceleration_M10_time_abs_dev	0.668087	-0.0529438	0.123476	-0.0566426	54	0.825248	Poisoning by anticonvulsants and anti-Parkinsonism drugs	injuries & poisonings	Diurnal rhythms	Phase	Hours
372	MVPA_between_day_SD	0.668119	0.000805592	0.001879	0.0295656	204	0.825269	Disorders of conjunctiva	sense organs	Physical activity	Physical activity variability	Fraction of time
626	sedentary_within_day_SD	0.668159	0.000267134	0.000623158	0.00774486	3392	0.825301	Disorders of menstruation and other abnormal bleeding from female genital tract	genitourinary	Physical activity	Physical activity variability	Fraction of time
1001	tasks_light_overall	0.6682	-0.00111474	0.00260076	-0.0300126	197	0.825333	Foreign body injury		Physical activity	Physical activity	Hours
520	acceleration_within_day_SD_M10	0.668217	-0.257444	0.600666	-0.0184162	495	0.825336	Disorders of tooth development	digestive	Physical activity	Physical activity variability	Fraction of time
182	MVPA_within_day_SD_M10	0.668249	0.00121634	0.00283824	0.0259753	267	0.825357	Malignant neoplasm of uterus	neoplasms	Physical activity	Physical activity variability	Fraction of time
481	self_report_chronotype	0.668319	0.0273049	0.0637277	0.0618604	46	0.825425	Influenza	respiratory	Diurnal rhythms	Self-report
158	MET_within_day_SD_L5	0.668344	0.00130569	0.00304765	0.0286893	215	0.825437	Neoplasm of unspecified nature of digestive system	neoplasms	Physical activity	Physical activity variability
698	sleep_peak_quality_mean	0.668381	-0.00206567	0.00482214	-0.033068	160	0.825465	Pruritus and related conditions	dermatologic	Sleep	Sleep	Hours
1001	sleep_IV	0.668405	0.00731785	0.0170842	0.02959	196	0.825471	Foreign body injury		Diurnal rhythms	Variability
1011	MET_peak_time_mean	0.668427	0.0309309	0.0722163	0.0161115	681	0.825471	Complications of surgical and medical procedures		Diurnal rhythms	Phase	Hours past midnight
452	temp_L1_time	0.66843	0.0448341	0.104678	0.0128754	1144	0.825471	Other venous embolism and thrombosis	circulatory system	Diurnal rhythms	Phase	Hours past midnight
185	moderate_within_day_SD_M10	0.668456	0.000556345	0.00129905	0.0105138	1718	0.825484	Cancer of prostate	neoplasms	Physical activity	Physical activity variability	Fraction of time
698	self_report_sleep_duration	0.668578	-0.033284	0.0777478	-0.033924	160	0.825616	Pruritus and related conditions	dermatologic	Sleep	Self-report	Hours
915	sedentary_peak_value_mean	0.668631	-0.00108521	0.00253536	-0.0136689	966	0.825663	Superficial injury without mention of infection	injuries & poisonings	Physical activity	Physical activity	Hours
262	sleep_peak_quality_mean	0.668717	-0.00258485	0.00604061	-0.041379	102	0.825752	Mineral deficiency NEC	endocrine/metabolic	Sleep	Sleep	Hours
771	MVPA_hourly_SD	0.6688	-0.00123273	0.00288158	-0.0238233	308	0.825835	Musculoskeletal symptoms referable to limbs	symptoms	Physical activity	Physical activity variability	Fraction of time
728	self_report_daytime_dozing	0.668853	-0.00281131	0.0065727	-0.0168778	655	0.825882	Disorders of muscle, ligament, and fascia	musculoskeletal	Sleep	Self-report
200	temp_L1_time_abs_dev	0.668985	0.0649337	0.151876	0.0290054	211	0.825985	Myeloproliferative disease	neoplasms	Diurnal rhythms	Phase	Hours
556	main_sleep_duration_mean_abs_dev	0.668989	-0.017948	0.0419799	-0.026226	264	0.825985	Ulceration of the lower GI tract	digestive	Sleep	Sleep	Hours
602	self_report_sleep_duration	0.668996	-0.0257089	0.0601339	-0.0262032	273	0.825985	Other disorders of prostate	genitourinary	Sleep	Self-report	Hours
389	moderate_between_day_SD_M10	0.66901	-0.000416354	0.000973907	-0.010672	1632	0.825985	Hearing loss	sense organs	Physical activity	Physical activity variability	Fraction of time
288	self_report_sleep_duration_abs_dev	0.669033	0.00965244	0.02258	0.015219	785	0.825985	Diseases of white blood cells	hematopoietic	Sleep	Self-report	Hours
652	total_sleep_mean_abs_dev	0.669045	-0.0189358	0.0442984	-0.0236209	336	0.825985	Malposition and malpresentation of fetus or obstruction	pregnancy complications	Sleep	Sleep	Hours
157	MVPA_within_day_SD_M10	0.669047	0.00186748	0.0043688	0.0398806	112	0.825985	Pancreatic cancer	neoplasms	Physical activity	Physical activity variability	Fraction of time
256	acceleration_L5_time_abs_dev	0.669055	-0.0271427	0.0634994	-0.0380181	127	0.825985	Ovarian dysfunction	endocrine/metabolic	Diurnal rhythms	Phase	Hours
378	phase	0.669102	0.0234853	0.0549515	0.0243249	305	0.826008	Strabismus and other disorders of binocular eye movements	sense organs	Diurnal rhythms	Phase	Hours past midnight
724	moderate_overall	0.669103	-0.00148991	0.00348614	-0.0411197	104	0.826008	Other and unspecified disorders of back	musculoskeletal	Physical activity	Physical activity	Fraction of time
241	sedentary_hourly_SD	0.669168	-0.000819691	0.00191834	-0.0260023	264	0.826071	Nontoxic nodular goiter	endocrine/metabolic	Physical activity	Physical activity variability	Fraction of time
697	main_sleep_offset_mean	0.669199	-0.0285919	0.0669207	-0.028556	223	0.82609	Sarcoidosis	dermatologic	Diurnal rhythms	Phase	Hours past midnight
717	tasks_light_within_day_SD	0.66923	-0.000863087	0.0020203	-0.0196634	473	0.82611	Polymyalgia Rheumatica	musculoskeletal	Physical activity	Physical activity variability	Fraction of time
472	inactivity_peak_value_mean	0.669315	-0.0392457	0.0918909	-0.0276993	227	0.826184	Chronic pharyngitis and nasopharyngitis	respiratory	Sleep	Sleep
200	acceleration_M10_time_abs_dev	0.66933	0.026713	0.0625496	0.0285792	209	0.826184	Myeloproliferative disease	neoplasms	Diurnal rhythms	Phase	Hours
324	acceleration_M10_time_abs_dev	0.669335	-0.0449203	0.105184	-0.0480586	78	0.826184	Other CNS infection and poliomyelitis	neurological	Diurnal rhythms	Phase	Hours
1004	phase	0.669373	-0.0394282	0.0923353	-0.0408378	106	0.826213	Other signs and symptoms involving emotional state		Diurnal rhythms	Phase	Hours past midnight
958	moderate_hourly_SD_M10	0.669394	0.00259234	0.00607132	0.043084	94	0.826221	Certain early complications of trauma or procedure	injuries & poisonings	Physical activity	Physical activity variability	Fraction of time
613	sedentary_overall_L5	0.66942	0.00111595	0.0026138	0.0215141	375	0.826235	Other nonmalignant breast conditions	genitourinary	Physical activity	Physical activity	Fraction of time
569	MVPA_IV	0.669499	-0.00376193	0.00881351	-0.0135139	988	0.826314	Other disorders of intestine	digestive	Diurnal rhythms	Variability
702	MET_hourly_SD_M10	0.66955	-0.00166937	0.00391167	-0.0109506	1516	0.826359	Degenerative skin conditions and other dermatoses	dermatologic	Physical activity	Physical activity variability
291	sedentary_within_day_SD	0.669638	0.00131482	0.00308176	0.0381198	125	0.826435	Other specified nonpsychotic and/or transient mental disorders	mental disorders	Physical activity	Physical activity variability	Fraction of time
323	self_report_getting_up_in_morning	0.669642	0.0195947	0.0459273	0.067603	35	0.826435	Encephalitis	neurological	Sleep	Self-report
381	temp_within_day_SD	0.669676	0.0134841	0.0316088	0.0216543	362	0.82646	Otitis media and Eustachian tube disorders	sense organs	Diurnal rhythms	Variability	Celsius
217	moderate_overall	0.669741	0.00143689	0.003369	0.0396565	107	0.826522	Vascular hamartomas and non-neoplastic nevi	neoplasms	Physical activity	Physical activity	Fraction of time
742	MET_overall_L5	0.66987	-0.00138423	0.00324686	-0.0327911	165	0.82664	Derangement of joint, non-traumatic	musculoskeletal	Physical activity	Physical activity	MET
619	MVPA_within_day_SD	0.669877	-0.000511197	0.0011991	-0.00999006	1851	0.82664	Noninflammatory female genital disorders	genitourinary	Physical activity	Physical activity variability	Fraction of time
375	acceleration_L5_time_abs_dev	0.669889	-0.0120435	0.0282511	-0.0168691	644	0.82664	Disorders of lacrimal system	sense organs	Diurnal rhythms	Phase	Hours
211	MET_peak_time_mean_abs_dev	0.669897	-0.0133063	0.0312141	-0.0114621	1430	0.82664	Benign neoplasm of other parts of digestive system	neoplasms	Diurnal rhythms	Phase	Hours
213	walking_overall	0.669916	-0.00252125	0.00591476	-0.0573178	55	0.826646	Benign neoplasm of bone and articular cartilage	neoplasms	Physical activity	Physical activity	Hours
1008	main_sleep_onset_mean_abs_dev	0.669944	0.0423469	0.0993529	0.0566923	56	0.826661	Crushing or internal injury to organs		Diurnal rhythms	Phase	Hours
703	acceleration_peak_value_mean	0.669959	-0.78055	1.83139	-0.0268435	228	0.826662	Diseases of nail, NOS	dermatologic	Physical activity	Physical activity	g
622	main_sleep_duration_mean_abs_dev	0.669996	0.00630714	0.0148001	0.00921612	2260	0.826689	Polyp of female genital organs	genitourinary	Sleep	Sleep	Hours
383	temp_amplitude	0.670027	0.0481068	0.112897	0.0528993	59	0.826709	Otosclerosis	sense organs	Diurnal rhythms	Amplitude	Celsius
792	temp_amplitude	0.670157	-0.0340445	0.079929	-0.0374361	121	0.826847	Abnormal Papanicolaou smear of cervix and cervical HPV	genitourinary	Diurnal rhythms	Amplitude	Celsius
365	acceleration_M10_time_abs_dev	0.670185	0.00966358	0.02269	0.0103387	1648	0.826847	Glaucoma	sense organs	Diurnal rhythms	Phase	Hours
765	MET_hourly_SD_M10	0.670187	-0.00618427	0.0145207	-0.0405671	108	0.826847	Cervical radiculitis	symptoms	Physical activity	Physical activity variability
402	inactivity_peak_value_mean	0.670198	0.0332217	0.0780075	0.0234476	319	0.826847	Elevated blood pressure reading without diagnosis of hypertension	circulatory system	Sleep	Sleep
704	sedentary_hourly_SD	0.670308	0.000428545	0.00100662	0.0135943	966	0.82695	Diseases of hair and hair follicles	dermatologic	Physical activity	Physical activity variability	Fraction of time
337	sedentary_IV	0.670312	-0.0168229	0.039516	-0.0603821	51	0.82695	Disorders of the autonomic nervous system	neurological	Diurnal rhythms	Variability
665	MVPA_hourly_SD_M10	0.670384	0.000618965	0.00145425	0.0130462	1147	0.827008	Obstetrical/birth trauma	pregnancy complications	Physical activity	Physical activity variability	Fraction of time
930	MVPA_between_day_SD	0.670388	0.000611282	0.00143622	0.0224343	355	0.827008	Allergic reaction to food	injuries & poisonings	Physical activity	Physical activity variability	Fraction of time
332	acceleration_peak_time_mean_abs_dev	0.670416	0.0302086	0.0709826	0.0262584	264	0.827014	Parkinson's disease	neurological	Diurnal rhythms	Phase	Hours
381	acceleration_peak_value_SD	0.670423	0.534984	1.2571	0.0214606	359	0.827014	Otitis media and Eustachian tube disorders	sense organs	Physical activity	Physical activity variability	Fraction of time
430	inactivity_peak_value_mean	0.670442	0.0316684	0.0744186	0.0223513	353	0.827019	Intracranial hemorrhage	circulatory system	Sleep	Sleep
724	tasks_light_peak_value_mean	0.670459	-0.00460357	0.0108187	-0.0419501	104	0.827022	Other and unspecified disorders of back	musculoskeletal	Physical activity	Physical activity	Fraction of time
348	acceleration_IV	0.670497	0.00781762	0.0183742	0.0255188	261	0.827051	Other conditions of brain	neurological	Diurnal rhythms	Variability
502	temp_IV	0.670514	0.0104276	0.0245099	0.0280123	220	0.827053	Postinflammatory pulmonary fibrosis	respiratory	Diurnal rhythms	Variability
650	acceleration_IV	0.670537	-0.00638575	0.0150107	-0.0208448	399	0.827064	Normal delivery	pregnancy complications	Diurnal rhythms	Variability
440	main_sleep_offset_mean	0.670565	0.0425347	0.0999935	0.0424813	101	0.82708	Atherosclerosis	circulatory system	Diurnal rhythms	Phase	Hours past midnight
175	self_report_nap_during_day	0.670585	-0.00546309	0.0128438	-0.0218938	366	0.827086	Acquired absence of breast	neoplasms	Sleep	Self-report
500	MVPA_between_day_SD	0.670616	-0.00142604	0.00335299	-0.0523362	67	0.827106	Lung disease due to external agents	respiratory	Physical activity	Physical activity variability	Fraction of time
647	sedentary_overall	0.670652	-0.00348112	0.00818597	-0.045365	82	0.827132	Infectious and parasitic complications affecting pregnancy	pregnancy complications	Physical activity	Physical activity	Fraction of time
361	self_report_chronotype	0.670777	0.0106048	0.0249474	0.0240257	304	0.827267	Retinal detachments and defects	sense organs	Diurnal rhythms	Self-report
474	sedentary_within_day_SD_L5	0.670791	0.000772218	0.00181671	0.013365	960	0.827267	Acute and chronic tonsillitis	respiratory	Physical activity	Physical activity variability	Fraction of time
949	main_sleep_duration_mean	0.670879	-0.0184139	0.0433325	-0.0174096	588	0.827357	Allergies, other	injuries & poisonings	Sleep	Sleep	Hours
360	sedentary_hourly_SD	0.67093	-0.00133879	0.00315104	-0.0424694	97	0.827401	Disorders of the globe	sense organs	Physical activity	Physical activity variability	Fraction of time
165	tasks_light_peak_value_mean	0.670955	-0.00237751	0.00559626	-0.0216651	381	0.827414	Cancer within the respiratory system	neoplasms	Physical activity	Physical activity	Fraction of time
621	other_sleep_mean	0.67102	0.0209158	0.0492426	0.0293048	200	0.82746	Endometrial hyperplasia	genitourinary	Sleep	Sleep	Hours
250	self_report_sleep_duration	0.671022	0.00700954	0.0165028	0.00714432	4133	0.82746	Diabetes mellitus	endocrine/metabolic	Sleep	Self-report	Hours
628	acceleration_peak_time_mean_abs_dev	0.671052	0.0131286	0.0309121	0.0114118	1420	0.827479	Ovarian cyst	genitourinary	Diurnal rhythms	Phase	Hours
728	acceleration_peak_time_mean	0.67111	0.0279491	0.0658204	0.0147441	810	0.827524	Disorders of muscle, ligament, and fascia	musculoskeletal	Diurnal rhythms	Phase	Hours past midnight
1100	walking_overall	0.671119	-0.000658705	0.0015513	-0.0149749	802	0.827524	Family history		Physical activity	Physical activity	Hours
760	tasks_light_overall	0.67117	0.000382938	0.000901997	0.01031	1706	0.827543	Back pain	symptoms	Physical activity	Physical activity	Hours
618	sedentary_peak_time_mean_abs_dev	0.671174	-0.0122628	0.0288849	-0.00908348	2366	0.827543	Genital prolapse	genitourinary	Diurnal rhythms	Phase	Hours
212	acceleration_L5_time_abs_dev	0.671178	-0.0335056	0.0789234	-0.0469305	84	0.827543	Benign neoplasm of respiratory and intrathoracic organs	neoplasms	Diurnal rhythms	Phase	Hours
278	acceleration_peak_time_mean	0.671243	0.015562	0.0366644	0.00820951	3110	0.827571	Overweight, obesity and other hyperalimentation	endocrine/metabolic	Diurnal rhythms	Phase	Hours past midnight
383	sleep_within_day_SD_L5	0.671246	-0.00325942	0.00767935	-0.0532241	59	0.827571	Otosclerosis	sense organs	Sleep	Sleep
715	acceleration_hourly_SD_M10	0.671278	-0.313225	0.738046	-0.015339	694	0.827571	Other inflammatory spondylopathies	musculoskeletal	Physical activity	Physical activity variability	Fraction of time
1002	tasks_light_hourly_SD	0.671286	-0.000555715	0.00130946	-0.0116574	1332	0.827571	Symptoms concerning nutrition, metabolism, and development		Physical activity	Physical activity variability	Fraction of time
727	acceleration_peak_value_SD	0.671298	0.271537	0.639859	0.0108925	1419	0.827571	Other disorders of synovium, tendon, and bursa	musculoskeletal	Physical activity	Physical activity variability	Fraction of time
246	MVPA_hourly_SD	0.671316	0.00207394	0.00488741	0.0400801	110	0.827571	Other disorders of thyroid	endocrine/metabolic	Physical activity	Physical activity variability	Fraction of time
698	acceleration_overall_M10	0.671318	-0.478093	1.12667	-0.0319612	160	0.827571	Pruritus and related conditions	dermatologic	Physical activity	Physical activity	g
8	moderate_within_day_SD	0.67132	-0.000729802	0.00171986	-0.0159999	675	0.827571	Intestinal infection	infectious diseases	Physical activity	Physical activity variability	Fraction of time
698	acceleration_hourly_SD	0.671415	-0.455715	1.07427	-0.0315161	160	0.82767	Pruritus and related conditions	dermatologic	Physical activity	Physical activity variability	Fraction of time
529	tasks_light_overall	0.671463	0.00103436	0.00243872	0.0278486	228	0.827696	Diseases and other conditions of the tongue	digestive	Physical activity	Physical activity	Hours
556	sleep_peak_quality_SD	0.671466	-0.0010733	0.00253055	-0.0256567	266	0.827696	Ulceration of the lower GI tract	digestive	Sleep	Sleep variability	Hours
603	tasks_light_hourly_SD	0.671556	0.000994629	0.00234574	0.0208646	409	0.827788	Other disorders of testis	genitourinary	Physical activity	Physical activity variability	Fraction of time
456	walking_within_day_SD_M10	0.671646	-0.00249623	0.00588883	-0.053502	64	0.827871	Chronic venous insufficiency [CVI]	circulatory system	Physical activity	Physical activity variability	Fraction of time
597	acceleration_L5_time	0.671652	0.0178406	0.0420885	0.0153812	773	0.827871	Other disorders of urethra and urinary tract	genitourinary	Diurnal rhythms	Phase	Hours past midnight
159	inactivity_peak_value_mean	0.671706	-0.0177621	0.0419106	-0.0125364	1117	0.827918	Malignant neoplasm of other and ill-defined sites within the digestive organs and peritoneum	neoplasms	Sleep	Sleep
79	tasks_light_overall_M10	0.67175	0.000856882	0.00202214	0.0132393	1015	0.827937	Viral infection	infectious diseases	Physical activity	Physical activity	Fraction of time
70	sedentary_overall	0.671751	-0.00141417	0.00333728	-0.018429	496	0.827937	Viral hepatitis	infectious diseases	Physical activity	Physical activity	Fraction of time
174	self_report_chronotype	0.671823	-0.00667603	0.0157583	-0.0151248	812	0.828008	Breast cancer	neoplasms	Diurnal rhythms	Self-report
180	cosinor_rsquared	0.671844	-0.00176954	0.00417718	-0.0199194	429	0.828015	Cervical cancer and dysplasia	neoplasms	Diurnal rhythms	Amplitude
805	phase	0.671891	0.0528303	0.12473	0.054719	61	0.828055	Fracture of vertebral column without mention of spinal cord injury	injuries & poisonings	Diurnal rhythms	Phase	Hours past midnight
1100	acceleration_hourly_SD	0.671918	-0.203306	0.48004	-0.0140601	802	0.82807	Family history		Physical activity	Physical activity variability	Fraction of time
835	MET_RA	0.671956	0.0009145	0.00215956	0.0146338	773	0.828084	Internal derangement of knee	injuries & poisonings	Diurnal rhythms	Amplitude	MET
260	acceleration_during_main_sleep_mean	0.671959	-0.0144205	0.0340537	-0.0296446	204	0.828084	Protein-calorie malnutrition	endocrine/metabolic	Sleep	Sleep	g
352	self_report_daytime_dozing	0.672059	0.00474955	0.0112196	0.028514	223	0.828187	Disorders of other cranial nerves	neurological	Sleep	Self-report
614	self_report_daytime_dozing	0.672084	0.00234811	0.00554725	0.0140969	939	0.828187	Inflammatory diseases of female pelvic organs	genitourinary	Sleep	Self-report
256	self_report_nap_during_day	0.672088	0.0116322	0.0274806	0.046617	78	0.828187	Ovarian dysfunction	endocrine/metabolic	Sleep	Self-report
857	MVPA_overall	0.672143	-0.00146275	0.00345632	-0.0255807	271	0.828237	Mechanical complication of unspecified genitourinary device, implant, and graft	injuries & poisonings	Physical activity	Physical activity	Fraction of time
363	sedentary_RA	0.672206	-0.00807149	0.0190759	-0.0514272	64	0.828296	Chorioretinal inflammations, scars, and other disorders of choroid	sense organs	Diurnal rhythms	Amplitude
1010	sleep_peak_time_mean	0.672266	0.00880408	0.0208114	0.00947463	2053	0.828345	Other tests		Diurnal rhythms	Phase	Hours past midnight
145	sedentary_peak_time_mean_abs_dev	0.672275	0.0489756	0.115773	0.036278	137	0.828345	Cancer of mouth	neoplasms	Diurnal rhythms	Phase	Hours
603	main_sleep_onset_mean_abs_dev	0.672326	-0.0156887	0.0370926	-0.0210033	407	0.82839	Other disorders of testis	genitourinary	Diurnal rhythms	Phase	Hours
252	sleep_peak_time_mean_abs_dev	0.672378	-0.0172966	0.040901	-0.0278217	228	0.828428	Disorders of parathyroid gland	endocrine/metabolic	Diurnal rhythms	Phase	Hours
594	acceleration_M10_time	0.672387	-0.0160211	0.0378861	-0.0111211	1477	0.828428	Urinary calculus	genitourinary	Diurnal rhythms	Phase	Hours past midnight
473	tasks_light_within_day_SD	0.672417	-0.000849803	0.00200978	-0.0193608	477	0.828447	Diseases of the larynx and vocal cords	respiratory	Physical activity	Physical activity variability	Fraction of time
381	total_sleep_mean	0.672449	0.0274192	0.0648529	0.0221222	362	0.828468	Otitis media and Eustachian tube disorders	sense organs	Sleep	Sleep	Hours
735	sleep_within_day_SD_M10	0.672467	-0.000640944	0.00151607	-0.00960799	1942	0.828471	Acquired foot deformities	musculoskeletal	Sleep	Sleep variability
557	sleep_within_day_SD_L5	0.672501	0.00104963	0.00248305	0.0171398	575	0.828495	Intestinal malabsorption (non-celiac)	digestive	Sleep	Sleep
191	walking_within_day_SD	0.672542	0.00178256	0.00421745	0.0402875	107	0.828527	Manlignant and unknown neoplasms of brain and nervous system	neoplasms	Physical activity	Physical activity variability	Fraction of time
286	phase_abs_dev	0.672573	0.0197007	0.0466156	0.0310459	186	0.828547	Coagulation defects	hematopoietic	Diurnal rhythms	Phase	Hours
315	acceleration_L5_time_abs_dev	0.672625	0.0353745	0.0837167	0.0495483	75	0.828592	Develomental delays and disorders	mental disorders	Diurnal rhythms	Phase	Hours
81	acceleration_peak_time_mean	0.672668	-0.0541439	0.128154	-0.0285629	210	0.828618	Infection/inflammation of internal prosthetic device; implant; and graft	infectious diseases	Diurnal rhythms	Phase	Hours past midnight
612	sedentary_hourly_SD_L5	0.672675	0.00299634	0.00709225	0.0356444	135	0.828618	Breast conditions, congenital or relating to hormones	genitourinary	Physical activity	Physical activity variability	Fraction of time
500	acceleration_overall_L5	0.672711	0.0885867	0.209707	0.0521516	67	0.828644	Lung disease due to external agents	respiratory	Physical activity	Physical activity	g
471	sedentary_within_day_SD	0.67274	0.000517744	0.00122574	0.0150107	790	0.828661	Nasal polyps	respiratory	Physical activity	Physical activity variability	Fraction of time
965	acceleration_peak_time_mean_abs_dev	0.672755	0.0123131	0.0291523	0.010703	1614	0.828661	Poisoning by analgesics, antipyretics, and antirheumatics	injuries & poisonings	Diurnal rhythms	Phase	Hours
228	moderate_within_day_SD	0.672796	-0.00102875	0.00243597	-0.0225539	329	0.828686	Hemangioma and lymphangioma, any site	neoplasms	Physical activity	Physical activity variability	Fraction of time
430	MET_overall_M10	0.672819	-0.0063267	0.0149821	-0.0219334	352	0.828686	Intracranial hemorrhage	circulatory system	Physical activity	Physical activity	MET
528	main_sleep_duration_mean	0.67282	-0.0149644	0.0354369	-0.0141482	887	0.828686	Diseases of the oral soft tissues, excluding lesions specific for gingiva and tongue	digestive	Sleep	Sleep	Hours
642	sleep_peak_time_mean	0.67287	0.0178671	0.0423177	0.019228	489	0.828729	Hypertension complicating pregnancy, childbirth, and the puerperium	pregnancy complications	Diurnal rhythms	Phase	Hours past midnight
916	MVPA_hourly_SD	0.672885	-0.00123212	0.00291838	-0.0238115	300	0.82873	Contusion	injuries & poisonings	Physical activity	Physical activity variability	Fraction of time
723	temp_L1_time	0.672939	0.154434	0.365853	0.0443502	94	0.828777	Other disorders of cervical region	musculoskeletal	Diurnal rhythms	Phase	Hours past midnight
871	acceleration_L5_time	0.672992	-0.0166963	0.0395604	-0.0143946	875	0.828805	Open wounds of extremities	injuries & poisonings	Diurnal rhythms	Phase	Hours past midnight
722	amplitude	0.672996	-0.000689233	0.00163309	-0.00726701	3226	0.828805	Intervertebral disc disorders	musculoskeletal	Diurnal rhythms	Amplitude	g
850	temp_IV	0.673006	-0.00470272	0.0111431	-0.0126332	1051	0.828805	Hemorrhage or hematoma complicating a procedure	injuries & poisonings	Diurnal rhythms	Variability
503	walking_hourly_SD	0.673054	-0.00235149	0.00557276	-0.0515467	68	0.828842	Pulmonary congestion and hypostasis	respiratory	Physical activity	Physical activity variability	Fraction of time
371	self_report_sleep_duration_abs_dev	0.673066	0.0101667	0.0240948	0.0160299	682	0.828842	Inflammation of the eye	sense organs	Sleep	Self-report	Hours
714	moderate_overall	0.673102	0.000473023	0.00112118	0.0130549	1002	0.828853	Rheumatoid arthritis and other inflammatory polyarthropathies	musculoskeletal	Physical activity	Physical activity	Fraction of time
358	walking_overall	0.67311	0.00249599	0.00591627	0.0567433	56	0.828853	Myoneural disorders	neurological	Physical activity	Physical activity	Hours
651	sedentary_RA	0.673119	-0.00760689	0.0180312	-0.048467	72	0.828853	Multiple gestation	pregnancy complications	Diurnal rhythms	Amplitude
750	temp_within_day_SD	0.673186	-0.0213861	0.0507043	-0.0343442	142	0.828893	Digestive congenital anomalies	congenital anomalies	Diurnal rhythms	Variability	Celsius
447	main_sleep_offset_mean_abs_dev	0.673195	0.0185309	0.0439363	0.028141	222	0.828893	Other disorders of arteries and arterioles	circulatory system	Diurnal rhythms	Phase	Hours
368	moderate_between_day_SD	0.67321	-0.00028221	0.000669144	-0.014054	878	0.828893	Visual disturbances	sense organs	Physical activity	Physical activity variability	Fraction of time
495	moderate_hourly_SD_M10	0.673211	-0.000285474	0.000676884	-0.00474449	8838	0.828893	Asthma	respiratory	Physical activity	Physical activity variability	Fraction of time
528	main_sleep_offset_mean_abs_dev	0.673277	-0.00934341	0.0221588	-0.0141889	884	0.828948	Diseases of the oral soft tissues, excluding lesions specific for gingiva and tongue	digestive	Diurnal rhythms	Phase	Hours
949	MET_overall_M10	0.673286	0.00486719	0.0115433	0.0168736	588	0.828948	Allergies, other	injuries & poisonings	Physical activity	Physical activity	MET
349	temp_L1_time	0.673448	0.0835629	0.198288	0.0239975	320	0.82913	Other and unspecified disorders of the nervous system	neurological	Diurnal rhythms	Phase	Hours past midnight
623	inactivity_peak_value_mean	0.673481	-0.0389682	0.0924784	-0.0275034	224	0.829152	Hypertrophy of female genital organs	genitourinary	Sleep	Sleep
590	MET_hourly_SD_M10	0.673564	-0.00372291	0.0088375	-0.0244213	297	0.829236	Pyelonephritis	genitourinary	Physical activity	Physical activity variability
210	walking_peak_value_mean	0.673625	-0.00343758	0.00816178	-0.0294234	205	0.829292	Benign neoplasm of lip, oral cavity, and pharynx	neoplasms	Physical activity	Physical activity	Hours
279	self_report_getting_up_in_morning	0.673646	0.0183037	0.0434607	0.0631491	40	0.8293	Disorders involving the immune mechanism	endocrine/metabolic	Sleep	Self-report
251	phase	0.67367	-0.0312028	0.0740951	-0.0323183	172	0.829311	Other disorders of pancreatic internal secretion	endocrine/metabolic	Diurnal rhythms	Phase	Hours past midnight
649	main_sleep_ratio_mean	0.673719	-0.00104569	0.00248352	-0.0462885	77	0.829327	Other conditions or status of the mother complicating pregnancy, childbirth, or the puerperium	pregnancy complications	Sleep	Sleep
636	acceleration_L5_time	0.673756	-0.0226943	0.0539056	-0.0195657	487	0.829327	Early or threatened labor; hemorrhage in early pregnancy	pregnancy complications	Diurnal rhythms	Phase	Hours past midnight
353	walking_overall_M10	0.673765	-0.00198378	0.00471221	-0.0245384	294	0.829327	Nerve root and plexus disorders	neurological	Physical activity	Physical activity	Fraction of time
750	MET_within_day_SD_M10	0.673784	-0.00472966	0.0112353	-0.0350457	142	0.829327	Digestive congenital anomalies	congenital anomalies	Physical activity	Physical activity variability
510	acceleration_during_main_sleep_mean	0.673786	0.0123949	0.0294443	0.0254805	275	0.829327	Other diseases of lung	respiratory	Sleep	Sleep	g
617	MET_peak_time_mean_abs_dev	0.673859	-0.058044	0.137918	-0.0499994	70	0.829327	Disorders secondary to childbirth, surgery, trauma	genitourinary	Diurnal rhythms	Phase	Hours
804	sedentary_hourly_SD_L5	0.673867	-0.0032954	0.00783036	-0.039202	110	0.829327	Fracture of hand or wrist	injuries & poisonings	Physical activity	Physical activity variability	Fraction of time
471	sleep_within_day_SD_M10	0.673873	-0.000983778	0.00233765	-0.0147472	790	0.829327	Nasal polyps	respiratory	Sleep	Sleep variability
621	acceleration_L5_time	0.673874	-0.0349348	0.0830123	-0.0301188	199	0.829327	Endometrial hyperplasia	genitourinary	Diurnal rhythms	Phase	Hours past midnight
858	MVPA_overall_M10	0.673876	0.00165574	0.0039344	0.0158518	691	0.829327	Complication of internal orthopedic device	injuries & poisonings	Physical activity	Physical activity	Fraction of time
157	main_sleep_onset_SD	0.673885	0.0266068	0.0632254	0.0395704	111	0.829327	Pancreatic cancer	neoplasms	Diurnal rhythms	Phase Variability	Hours
503	acceleration_within_day_SD_M10	0.673899	-0.693725	1.64857	-0.0496255	67	0.829327	Pulmonary congestion and hypostasis	respiratory	Physical activity	Physical activity variability	Fraction of time
694	temp_L1_time	0.673906	-0.0856085	0.203445	-0.024585	295	0.829327	Dyschromia and Vitiligo	dermatologic	Diurnal rhythms	Phase	Hours past midnight
601	tasks_light_overall_M10	0.673933	0.00123847	0.00294343	0.019135	477	0.829327	Inflammatory diseases of prostate	genitourinary	Physical activity	Physical activity	Fraction of time
274	acceleration_overall_L5	0.673937	0.0207089	0.0492188	0.0121915	1241	0.829327	Gout and other crystal arthropathies	endocrine/metabolic	Physical activity	Physical activity	g
155	main_sleep_onset_mean_abs_dev	0.67394	-0.0400277	0.0951344	-0.0535875	60	0.829327	Cancer of liver and intrahepatic bile duct	neoplasms	Diurnal rhythms	Phase	Hours
522	walking_overall_M10	0.673952	0.00182475	0.00433709	0.0225713	353	0.829327	Diseases of pulp and periapical tissues	digestive	Physical activity	Physical activity	Fraction of time
694	sedentary_peak_time_mean	0.673965	-0.0556026	0.132162	-0.0238471	295	0.829327	Dyschromia and Vitiligo	dermatologic	Diurnal rhythms	Phase	Hours past midnight
110	MVPA_within_day_SD	0.673973	-0.0025844	0.00614304	-0.0505056	66	0.829327	Dermatophytosis / Dermatomycosis	infectious diseases	Physical activity	Physical activity variability	Fraction of time
296	tasks_light_within_day_SD	0.673987	-0.000321649	0.000764586	-0.00732803	3475	0.829327	Mood disorders	mental disorders	Physical activity	Physical activity variability	Fraction of time
1008	sedentary_overall_M10	0.673998	0.00667421	0.0158657	0.0547959	56	0.829327	Crushing or internal injury to organs		Physical activity	Physical activity	Fraction of time
764	acceleration_overall_M10	0.67401	-0.207674	0.493696	-0.0138833	834	0.829327	Sciatica	symptoms	Physical activity	Physical activity	g
575	main_sleep_duration_mean_abs_dev	0.674063	0.0102651	0.024407	0.0149996	793	0.829373	Other biliary tract disease	digestive	Sleep	Sleep	Hours
182	temp_within_day_SD	0.674123	0.0154988	0.0368583	0.0248898	267	0.829412	Malignant neoplasm of uterus	neoplasms	Diurnal rhythms	Variability	Celsius
793	acceleration_M10_time	0.674138	0.0453554	0.107866	0.0314836	175	0.829412	Nonspecific abnormal findings on radiological and other examination of musculoskeletal system	symptoms	Diurnal rhythms	Phase	Hours past midnight
872	sleep_overall_L5	0.674139	0.0025703	0.00611284	0.0443915	85	0.829412	Traumatic amputation	injuries & poisonings	Sleep	Sleep	Fraction of time
345	inactivity_peak_time_mean	0.674198	0.0137841	0.0327884	0.0141731	900	0.82943	Epilepsy, recurrent seizures, convulsions	neurological	Diurnal rhythms	Phase	Hours past midnight
523	moderate_overall	0.674201	-0.000745601	0.00177359	-0.0205777	394	0.82943	Gingival and periodontal diseases	digestive	Physical activity	Physical activity	Fraction of time
577	inactivity_peak_time_mean_abs_dev	0.674209	-0.0130919	0.0311429	-0.0197871	451	0.82943	Diseases of pancreas	digestive	Diurnal rhythms	Phase	Hours
228	MVPA_overall	0.674213	-0.00130022	0.003093	-0.0227383	329	0.82943	Hemangioma and lymphangioma, any site	neoplasms	Physical activity	Physical activity	Fraction of time
202	self_report_sleeplessness	0.674237	0.0118543	0.0282014	0.0237173	291	0.829441	Cancer of other lymphoid, histiocytic tissue	neoplasms	Sleep	Self-report
446	acceleration_M10_time_abs_dev	0.674265	-0.0249055	0.059256	-0.0266455	233	0.829457	Polyarteritis nodosa and allied conditions	circulatory system	Diurnal rhythms	Phase	Hours
367	temp_phase	0.674308	0.0662074	0.157545	0.0129484	1061	0.829491	Disorders of refraction and accommodation; blindness and low vision	sense organs	Diurnal rhythms	Phase	Hours past midnight
384	MET_within_day_SD_L5	0.674351	0.00129228	0.0030755	0.0283947	212	0.829524	Other disorders of tympanic membrane	sense organs	Physical activity	Physical activity variability
715	tasks_light_overall	0.674388	-0.000587772	0.00139901	-0.0158248	694	0.829524	Other inflammatory spondylopathies	musculoskeletal	Physical activity	Physical activity	Hours
357	self_report_sleep_duration_abs_dev	0.674397	0.0142481	0.0339141	0.0224651	354	0.829524	Inflammatory and toxic neuropathy	neurological	Sleep	Self-report	Hours
220	acceleration_during_main_sleep_mean	0.674429	-0.0111846	0.0266249	-0.0229925	331	0.829524	Benign neoplasm of ovary	neoplasms	Sleep	Sleep	g
916	MVPA_within_day_SD	0.674435	-0.00121645	0.00289581	-0.0237724	300	0.829524	Contusion	injuries & poisonings	Physical activity	Physical activity variability	Fraction of time
338	MVPA_between_day_SD	0.674448	0.00097118	0.00231204	0.0356427	138	0.829524	Pain	neurological	Physical activity	Physical activity variability	Fraction of time
441	acceleration_during_main_sleep_mean	0.674454	0.0175295	0.0417324	0.0360359	134	0.829524	Vascular insufficiency of intestine	circulatory system	Sleep	Sleep	g
356	inactivity_peak_time_mean_abs_dev	0.674454	0.0269208	0.0640903	0.0406882	107	0.829524	Hereditary and idiopathic peripheral neuropathy	neurological	Diurnal rhythms	Phase	Hours
665	main_sleep_onset_mean	0.674532	0.0145426	0.0346303	0.0130311	1144	0.829566	Obstetrical/birth trauma	pregnancy complications	Diurnal rhythms	Phase	Hours past midnight
348	sleep_hourly_SD_L5	0.674558	0.00233818	0.00556837	0.0256726	261	0.829566	Other conditions of brain	neurological	Sleep	Sleep	Fraction of time
503	acceleration_hourly_SD_M10	0.67456	0.999521	2.38038	0.0489478	68	0.829566	Pulmonary congestion and hypostasis	respiratory	Physical activity	Physical activity variability	Fraction of time
369	acceleration_L5_time	0.67456	0.0409715	0.0975747	0.0353234	143	0.829566	Infection of the eye	sense organs	Diurnal rhythms	Phase	Hours past midnight
172	MET_RA	0.674562	0.000435045	0.00103608	0.00696157	3577	0.829566	Skin cancer	neoplasms	Diurnal rhythms	Amplitude	MET
71	moderate_hourly_SD	0.6746	0.00283101	0.00674299	0.0561824	53	0.829594	Human immunodeficiency virus [HIV] disease	infectious diseases	Physical activity	Physical activity variability	Fraction of time
246	MET_hourly_SD	0.674626	-0.0059806	0.014246	-0.0388447	110	0.829608	Other disorders of thyroid	endocrine/metabolic	Physical activity	Physical activity variability
572	self_report_getting_up_in_morning	0.674658	-0.0104155	0.0248124	-0.0359342	117	0.829628	Ascites (non malignant)	digestive	Sleep	Self-report
476	inactivity_peak_time_mean_abs_dev	0.674718	-0.00416567	0.00992571	-0.00629601	4714	0.829668	Allergic rhinitis	respiratory	Diurnal rhythms	Phase	Hours
872	main_sleep_ratio_mean	0.67472	-0.00097656	0.00232691	-0.0432284	85	0.829668	Traumatic amputation	injuries & poisonings	Sleep	Sleep
622	temp_L1_time	0.674747	-0.0317969	0.0757712	-0.00913139	2265	0.829683	Polyp of female genital organs	genitourinary	Diurnal rhythms	Phase	Hours past midnight
661	walking_hourly_SD_M10	0.674767	-0.000940808	0.00224207	-0.0193928	484	0.829689	Fetal distress and abnormal forces of labor	pregnancy complications	Physical activity	Physical activity variability	Fraction of time
686	acceleration_L5_time_abs_dev	0.674811	-0.0103374	0.024639	-0.0144794	853	0.829725	Other local infections of skin and subcutaneous tissue	dermatologic	Diurnal rhythms	Phase	Hours
755	temp_phase	0.674923	-0.236567	0.564055	-0.046266	83	0.829837	Congenital anomalies of limbs	congenital anomalies	Diurnal rhythms	Phase	Hours past midnight
536	acceleration_hourly_SD	0.674943	-0.538258	1.28347	-0.0372246	111	0.829837	Disorders of function of stomach	digestive	Physical activity	Physical activity variability	Fraction of time
472	MET_within_day_SD	0.674947	0.00390362	0.0093083	0.0267735	227	0.829837	Chronic pharyngitis and nasopharyngitis	respiratory	Physical activity	Physical activity variability
241	moderate_hourly_SD	0.675039	-0.00126554	0.00301863	-0.0251151	264	0.829933	Nontoxic nodular goiter	endocrine/metabolic	Physical activity	Physical activity variability	Fraction of time
245	sedentary_IV	0.675129	0.0106349	0.0253743	0.0381717	120	0.830025	Thyroiditis	endocrine/metabolic	Diurnal rhythms	Variability
626	sedentary_peak_time_mean_abs_dev	0.675175	-0.0103233	0.0246346	-0.00764684	3392	0.830027	Disorders of menstruation and other abnormal bleeding from female genital tract	genitourinary	Diurnal rhythms	Phase	Hours
159	sleep_hourly_SD_L5	0.675185	0.00113249	0.00270256	0.0124345	1117	0.830027	Malignant neoplasm of other and ill-defined sites within the digestive organs and peritoneum	neoplasms	Sleep	Sleep	Fraction of time
742	walking_peak_value_mean	0.675187	-0.00380017	0.0090687	-0.0325268	165	0.830027	Derangement of joint, non-traumatic	musculoskeletal	Physical activity	Physical activity	Hours
528	MET_hourly_SD	0.675201	-0.00209069	0.00498945	-0.0135793	888	0.830027	Diseases of the oral soft tissues, excluding lesions specific for gingiva and tongue	digestive	Physical activity	Physical activity variability
949	other_sleep_mean	0.675206	0.0119743	0.0285773	0.0167771	588	0.830027	Allergies, other	injuries & poisonings	Sleep	Sleep	Hours
256	self_report_chronotype	0.675245	0.0294413	0.0702712	0.0667006	38	0.830057	Ovarian dysfunction	endocrine/metabolic	Diurnal rhythms	Self-report
324	walking_hourly_SD	0.67527	0.00218807	0.00522303	0.0479645	79	0.830062	Other CNS infection and poliomyelitis	neurological	Physical activity	Physical activity variability	Fraction of time
738	self_report_sleep_duration_abs_dev	0.675279	0.0216307	0.0516351	0.0341053	148	0.830062	Other acquired musculoskeletal deformity	musculoskeletal	Sleep	Self-report	Hours
915	sedentary_hourly_SD_M10	0.675428	0.000454642	0.00108581	0.013509	966	0.830227	Superficial injury without mention of infection	injuries & poisonings	Physical activity	Physical activity variability	Fraction of time
738	moderate_between_day_SD_M10	0.675466	0.00132381	0.00316201	0.0339319	150	0.830247	Other acquired musculoskeletal deformity	musculoskeletal	Physical activity	Physical activity variability	Fraction of time
646	acceleration_between_day_SD_M10	0.675474	-0.194945	0.465654	-0.018941	478	0.830247	Other complications of pregnancy NEC	pregnancy complications	Physical activity	Physical activity variability	Fraction of time
733	sleep_peak_quality_mean	0.675496	-0.00121811	0.00290982	-0.0194998	440	0.830249	Other disorders of bone and cartilage	musculoskeletal	Sleep	Sleep	Hours
204	total_sleep_mean	0.675505	-0.027747	0.0662843	-0.0223867	346	0.830249	Leukemia	neoplasms	Sleep	Sleep	Hours
941	sleep_peak_time_mean	0.675554	0.0473751	0.113191	0.0509834	69	0.83029	Adverse reaction to serum or vaccine	injuries & poisonings	Diurnal rhythms	Phase	Hours past midnight
696	walking_peak_value_mean	0.675583	-0.00144377	0.00344986	-0.0123577	1158	0.830307	Psoriasis and related disorders	dermatologic	Physical activity	Physical activity	Hours
622	moderate_overall	0.675631	0.000316814	0.000757142	0.00874369	2265	0.83033	Polyp of female genital organs	genitourinary	Physical activity	Physical activity	Fraction of time
500	main_sleep_onset_mean	0.675641	0.0577193	0.137946	0.0517204	67	0.83033	Lung disease due to external agents	respiratory	Diurnal rhythms	Phase	Hours past midnight
601	inactivity_peak_time_mean	0.675646	0.0187044	0.0447031	0.0192323	477	0.83033	Inflammatory diseases of prostate	genitourinary	Diurnal rhythms	Phase	Hours past midnight
593	sedentary_peak_value_mean	0.675676	-0.000635415	0.00151878	-0.00800348	2794	0.830348	Hematuria	genitourinary	Physical activity	Physical activity	Hours
540	phase_abs_dev	0.675691	-0.00776049	0.0185502	-0.0122296	1166	0.830349	Appendiceal conditions	digestive	Diurnal rhythms	Phase	Hours
593	acceleration_between_day_SD_M10	0.675757	-0.0809834	0.193619	-0.00786838	2791	0.830411	Hematuria	genitourinary	Physical activity	Physical activity variability	Fraction of time
605	phase_abs_dev	0.675907	-0.0213101	0.0509741	-0.0335821	156	0.830577	Erectile dysfunction [ED]	genitourinary	Diurnal rhythms	Phase	Hours
174	acceleration_L5_time	0.675943	0.00980332	0.0234525	0.00845187	2646	0.830593	Breast cancer	neoplasms	Diurnal rhythms	Phase	Hours past midnight
771	tasks_light_peak_value_mean	0.675962	0.00257738	0.00616626	0.0234864	308	0.830593	Musculoskeletal symptoms referable to limbs	symptoms	Physical activity	Physical activity	Fraction of time
172	walking_overall	0.675965	0.000316784	0.000757896	0.00720171	3578	0.830593	Skin cancer	neoplasms	Physical activity	Physical activity	Hours
382	total_sleep_mean_abs_dev	0.676002	0.0411193	0.0983887	0.0512931	65	0.830621	Otalgia	sense organs	Sleep	Sleep	Hours
702	MVPA_within_day_SD_M10	0.676081	0.000503193	0.00120433	0.0107459	1516	0.8307	Degenerative skin conditions and other dermatoses	dermatologic	Physical activity	Physical activity variability	Fraction of time
961	moderate_between_day_SD	0.67614	0.000459141	0.00109911	0.0228651	323	0.830732	Poisoning by other anti-infectives	injuries & poisonings	Physical activity	Physical activity variability	Fraction of time
352	sedentary_IV	0.676149	0.00684717	0.0163916	0.0245765	291	0.830732	Disorders of other cranial nerves	neurological	Diurnal rhythms	Variability
805	walking_peak_value_mean	0.676156	0.00632345	0.0151381	0.0541244	61	0.830732	Fracture of vertebral column without mention of spinal cord injury	injuries & poisonings	Physical activity	Physical activity	Hours
805	walking_hourly_SD_M10	0.676167	0.00261804	0.00626775	0.0539655	61	0.830732	Fracture of vertebral column without mention of spinal cord injury	injuries & poisonings	Physical activity	Physical activity variability	Fraction of time
579	sleep_within_day_SD_L5	0.676251	0.000865714	0.00207313	0.0141365	835	0.83081	Other symptoms involving abdomen and pelvis	digestive	Sleep	Sleep
246	sleep_peak_quality_mean	0.676265	-0.00245066	0.0058689	-0.039231	110	0.83081	Other disorders of thyroid	endocrine/metabolic	Sleep	Sleep	Hours
681	temp_RA	0.676275	0.00034823	0.000833979	0.0108333	1452	0.83081	Superficial cellulitis and abscess	dermatologic	Diurnal rhythms	Amplitude
575	tasks_light_peak_value_mean	0.676341	-0.00161731	0.00387414	-0.0147377	795	0.830868	Other biliary tract disease	digestive	Physical activity	Physical activity	Fraction of time
261	sedentary_within_day_SD	0.676358	0.000594793	0.00142486	0.0172445	588	0.830868	Vitamin deficiency	endocrine/metabolic	Physical activity	Physical activity variability	Fraction of time
155	acceleration_peak_time_mean	0.676371	0.0994452	0.238236	0.0524609	60	0.830868	Cancer of liver and intrahepatic bile duct	neoplasms	Diurnal rhythms	Phase	Hours past midnight
252	main_sleep_offset_mean	0.676382	0.027635	0.0662064	0.0276003	228	0.830868	Disorders of parathyroid gland	endocrine/metabolic	Diurnal rhythms	Phase	Hours past midnight
559	MET_overall	0.676438	-0.00376141	0.00901304	-0.0229798	311	0.830914	Ileostomy status	digestive	Physical activity	Physical activity	MET
652	sedentary_within_day_SD_L5	0.676449	-0.00129364	0.0030999	-0.0223893	336	0.830914	Malposition and malpresentation of fetus or obstruction	pregnancy complications	Physical activity	Physical activity variability	Fraction of time
184	temp_L1_time_abs_dev	0.676501	-0.0568002	0.136132	-0.0253722	266	0.830957	Cancer of other female genital organs	neoplasms	Diurnal rhythms	Phase	Hours
765	moderate_between_day_SD_M10	0.676515	-0.00154599	0.0037054	-0.0396267	109	0.830957	Cervical radiculitis	symptoms	Physical activity	Physical activity variability	Fraction of time
320	walking_hourly_SD	0.676541	0.00107162	0.00256867	0.0234909	309	0.830971	Meningitis	neurological	Physical activity	Physical activity variability	Fraction of time
290	sedentary_within_day_SD	0.676577	0.000619002	0.00148392	0.0179464	544	0.830998	Delirium dementia and amnestic and other cognitive disorders	mental disorders	Physical activity	Physical activity variability	Fraction of time
642	walking_overall_M10	0.676619	0.00153457	0.00367928	0.0189818	490	0.831024	Hypertension complicating pregnancy, childbirth, and the puerperium	pregnancy complications	Physical activity	Physical activity	Fraction of time
216	MVPA_hourly_SD_M10	0.676629	-0.000462879	0.00110984	-0.00975633	1821	0.831024	Benign neoplasm of skin	neoplasms	Physical activity	Physical activity variability	Fraction of time
208	acceleration_overall_L5	0.676644	0.0103405	0.0247945	0.00608754	5100	0.831024	Benign neoplasm of colon	neoplasms	Physical activity	Physical activity	g
210	acceleration_hourly_SD	0.676708	-0.396999	0.952123	-0.0274554	205	0.831057	Benign neoplasm of lip, oral cavity, and pharynx	neoplasms	Physical activity	Physical activity variability	Fraction of time
851	acceleration_peak_time_mean_abs_dev	0.676712	0.0142107	0.0340821	0.0123525	1168	0.831057	Complications of transplants and reattached limbs	injuries & poisonings	Diurnal rhythms	Phase	Hours
519	acceleration_L5_time_abs_dev	0.676715	0.00712297	0.0170835	0.00997698	1825	0.831057	Other diseases of respiratory system, not elsewhere classified	respiratory	Diurnal rhythms	Phase	Hours
745	acceleration_during_main_sleep_mean	0.676733	-0.0116435	0.027927	-0.0239359	300	0.83106	Pain in joint	musculoskeletal	Sleep	Sleep	g
509	self_report_sleep_duration	0.676758	0.023341	0.0559879	0.0237898	316	0.831073	Respiratory failure, insufficiency, arrest	respiratory	Sleep	Self-report	Hours
213	MVPA_overall	0.676789	-0.00316106	0.00758319	-0.0552807	55	0.831093	Benign neoplasm of bone and articular cartilage	neoplasms	Physical activity	Physical activity	Fraction of time
598	self_report_IPAQ_activity_group	0.67682	-0.0101032	0.0242393	-0.0219552	349	0.831113	Abnormal findings on examination of urine	genitourinary	Physical activity	Self-report physical activity
598	MET_overall	0.676851	-0.00255446	0.00612925	-0.0156061	682	0.831132	Abnormal findings on examination of urine	genitourinary	Physical activity	Physical activity	MET
649	moderate_within_day_SD_M10	0.6769	0.0024782	0.00594723	0.0468329	77	0.831174	Other conditions or status of the mother complicating pregnancy, childbirth, or the puerperium	pregnancy complications	Physical activity	Physical activity variability	Fraction of time
801	temp_L1_time	0.676954	0.154995	0.372025	0.0445113	87	0.831221	Fracture of ankle and foot	injuries & poisonings	Diurnal rhythms	Phase	Hours past midnight
617	acceleration_peak_value_mean	0.676979	-1.35422	3.25073	-0.0465725	70	0.831234	Disorders secondary to childbirth, surgery, trauma	genitourinary	Physical activity	Physical activity	g
420	tasks_light_within_day_SD	0.677049	0.000801758	0.00192501	0.0182662	511	0.831297	Carditis	circulatory system	Physical activity	Physical activity variability	Fraction of time
627	sleep_peak_quality_SD	0.67706	-0.000395056	0.000948557	-0.00944357	2010	0.831297	Menopausal and postmenopausal disorders	genitourinary	Sleep	Sleep variability	Hours
172	sedentary_peak_time_mean	0.677114	0.0163646	0.0392995	0.00701853	3578	0.831344	Skin cancer	neoplasms	Diurnal rhythms	Phase	Hours past midnight
751	temp_L1_time_abs_dev	0.677165	0.0515274	0.123764	0.0230169	321	0.831389	Genitourinary congenital anomalies	congenital anomalies	Diurnal rhythms	Phase	Hours
771	moderate_between_day_SD	0.677206	0.000466241	0.00112002	0.0232187	307	0.831421	Musculoskeletal symptoms referable to limbs	symptoms	Physical activity	Physical activity variability	Fraction of time
180	MET_overall_M10	0.677259	-0.00564299	0.0135581	-0.0195631	429	0.831459	Cervical cancer and dysplasia	neoplasms	Physical activity	Physical activity	MET
441	tasks_light_overall_M10	0.677272	-0.00228898	0.00549986	-0.035366	134	0.831459	Vascular insufficiency of intestine	circulatory system	Physical activity	Physical activity	Fraction of time
381	MVPA_IV	0.677289	-0.00598968	0.0143925	-0.0215167	362	0.831459	Otitis media and Eustachian tube disorders	sense organs	Diurnal rhythms	Variability
528	acceleration_peak_time_mean_abs_dev	0.677308	0.0161501	0.0388092	0.0140383	888	0.831459	Diseases of the oral soft tissues, excluding lesions specific for gingiva and tongue	digestive	Diurnal rhythms	Phase	Hours
702	MET_within_day_SD_M10	0.677311	0.00144215	0.00346557	0.010686	1516	0.831459	Degenerative skin conditions and other dermatoses	dermatologic	Physical activity	Physical activity variability
497	self_report_nap_during_day	0.677378	0.0127995	0.0307646	0.0512952	62	0.831522	Bronchitis	respiratory	Sleep	Self-report
701	moderate_peak_value_mean	0.677446	0.00152013	0.00365457	0.0129759	984	0.831587	Other hypertrophic and atrophic conditions of skin	dermatologic	Physical activity	Physical activity	Hours
1015	acceleration_L5_time	0.677486	-0.0198608	0.0477541	-0.0171229	602	0.831618	Effects of other external causes		Diurnal rhythms	Phase	Hours past midnight
665	acceleration_within_day_SD	0.677524	-0.128668	0.309411	-0.0121262	1145	0.831646	Obstetrical/birth trauma	pregnancy complications	Physical activity	Physical activity variability	Fraction of time
781	acceleration_peak_time_mean_abs_dev	0.677549	0.0240562	0.0578536	0.0209105	403	0.83166	Symptoms involving nervous and musculoskeletal systems	symptoms	Diurnal rhythms	Phase	Hours
361	MET_overall_L5	0.67757	-0.000557056	0.00133978	-0.0131962	972	0.831666	Retinal detachments and defects	sense organs	Physical activity	Physical activity	MET
465	self_report_getting_up_in_morning	0.6776	0.00936981	0.0225374	0.0323265	142	0.831685	Acute upper respiratory infections of multiple or unspecified sites	respiratory	Sleep	Self-report
151	temp_within_day_SD	0.67763	-0.027113	0.0652223	-0.0435411	88	0.831703	Cancer of stomach	neoplasms	Diurnal rhythms	Variability	Celsius
850	sedentary_peak_time_mean_abs_dev	0.677676	-0.017463	0.0420148	-0.0129355	1051	0.831741	Hemorrhage or hematoma complicating a procedure	injuries & poisonings	Diurnal rhythms	Phase	Hours
172	walking_peak_value_mean	0.677763	0.000835362	0.0020104	0.00715013	3578	0.83183	Skin cancer	neoplasms	Physical activity	Physical activity	Hours
579	sleep_peak_quality_mean	0.677799	-0.000882123	0.00212319	-0.0141213	834	0.831848	Other symptoms involving abdomen and pelvis	digestive	Sleep	Sleep	Hours
1013	sedentary_peak_time_mean	0.677808	-0.131153	0.315683	-0.0562496	53	0.831848	Asphyxia and hypoxemia		Diurnal rhythms	Phase	Hours past midnight
389	MET_hourly_SD_M10	0.677825	-0.00157813	0.00379875	-0.0103521	1632	0.83185	Hearing loss	sense organs	Physical activity	Physical activity variability
240	inactivity_peak_time_mean_abs_dev	0.67793	0.022777	0.0548457	0.0344252	145	0.831956	Simple and unspecified goiter	endocrine/metabolic	Diurnal rhythms	Phase	Hours
71	acceleration_within_day_SD_M10	0.677941	-0.760264	1.83074	-0.0543853	53	0.831956	Human immunodeficiency virus [HIV] disease	infectious diseases	Physical activity	Physical activity variability	Fraction of time
729	tasks_light_overall_M10	0.677987	0.000986835	0.00237669	0.0152471	729	0.831971	Other disorders of soft tissues	musculoskeletal	Physical activity	Physical activity	Fraction of time
184	moderate_between_day_SD_M10	0.677996	0.000987648	0.00237872	0.0253154	266	0.831971	Cancer of other female genital organs	neoplasms	Physical activity	Physical activity variability	Fraction of time
506	main_sleep_duration_mean_abs_dev	0.677998	0.0139019	0.0334826	0.0203137	419	0.831971	Empyema and pneumothorax	respiratory	Sleep	Sleep	Hours
117	tasks_light_within_day_SD	0.678023	-0.00241163	0.00580885	-0.0549435	57	0.831971	Mycoses	infectious diseases	Physical activity	Physical activity variability	Fraction of time
871	acceleration_peak_value_SD	0.678028	0.338194	0.814616	0.0135665	868	0.831971	Open wounds of extremities	injuries & poisonings	Physical activity	Physical activity variability	Fraction of time
568	MVPA_IV	0.678221	0.00382992	0.00923108	0.0137582	897	0.832114	Other disorders of peritoneum	digestive	Diurnal rhythms	Variability
497	acceleration_within_day_SD_L5	0.678241	0.0505192	0.121772	0.0404456	104	0.832114	Bronchitis	respiratory	Physical activity	Physical activity variability	Fraction of time
324	cosinor_rsquared	0.67825	0.00411855	0.00992771	0.0463619	79	0.832114	Other CNS infection and poliomyelitis	neurological	Diurnal rhythms	Amplitude
481	tasks_light_hourly_SD	0.678254	0.00151059	0.00364132	0.0316881	168	0.832114	Influenza	respiratory	Physical activity	Physical activity variability	Fraction of time
335	sedentary_peak_time_mean_abs_dev	0.678261	0.0345734	0.0833417	0.0256098	274	0.832114	Multiple sclerosis	neurological	Diurnal rhythms	Phase	Hours
621	MET_RA	0.678263	-0.00176927	0.00426499	-0.0283119	200	0.832114	Endometrial hyperplasia	genitourinary	Diurnal rhythms	Amplitude	MET
907	cosinor_rsquared	0.678263	-0.00216724	0.00522434	-0.0243963	275	0.832114	Injuries to the nervous system	injuries & poisonings	Diurnal rhythms	Amplitude
915	acceleration_between_day_SD_M10	0.678263	0.134014	0.323054	0.0130209	966	0.832114	Superficial injury without mention of infection	injuries & poisonings	Physical activity	Physical activity variability	Fraction of time
941	acceleration_M10_time	0.678393	0.0725451	0.174951	0.0503575	69	0.832238	Adverse reaction to serum or vaccine	injuries & poisonings	Diurnal rhythms	Phase	Hours past midnight
801	acceleration_between_day_SD	0.678395	-0.203873	0.491666	-0.0421943	87	0.832238	Fracture of ankle and foot	injuries & poisonings	Physical activity	Physical activity variability	g
698	moderate_between_day_SD_M10	0.678483	0.00126816	0.00305923	0.0325055	160	0.832329	Pruritus and related conditions	dermatologic	Physical activity	Physical activity variability	Fraction of time
375	acceleration_hourly_SD_M10	0.678544	-0.316363	0.763329	-0.0154927	644	0.83236	Disorders of lacrimal system	sense organs	Physical activity	Physical activity variability	Fraction of time
384	MET_peak_value_mean	0.678551	-0.0105337	0.0254165	-0.0275477	212	0.83236	Other disorders of tympanic membrane	sense organs	Physical activity	Physical activity	MET
360	total_sleep_mean	0.678554	-0.0518576	0.125127	-0.0418394	97	0.83236	Disorders of the globe	sense organs	Sleep	Sleep	Hours
500	sedentary_within_day_SD	0.678584	0.00176297	0.0042543	0.0511129	67	0.832369	Lung disease due to external agents	respiratory	Physical activity	Physical activity variability	Fraction of time
443	self_report_chronotype	0.678591	-0.0095451	0.0230339	-0.0216248	363	0.832369	Peripheral vascular disease	circulatory system	Diurnal rhythms	Self-report
694	mesor	0.678618	-0.00211382	0.00510151	-0.0230065	295	0.832384	Dyschromia and Vitiligo	dermatologic	Physical activity	Physical activity	g
216	MET_hourly_SD_M10	0.678747	-0.00148132	0.00357657	-0.00971708	1821	0.832508	Benign neoplasm of skin	neoplasms	Physical activity	Physical activity variability
151	acceleration_during_main_sleep_mean	0.678757	-0.0217447	0.0525029	-0.0447012	88	0.832508	Cancer of stomach	neoplasms	Sleep	Sleep	g
765	main_sleep_onset_mean_abs_dev	0.678797	-0.0295164	0.0712772	-0.0395153	109	0.832508	Cervical radiculitis	symptoms	Diurnal rhythms	Phase	Hours
225	tasks_light_within_day_SD	0.678805	-0.00127584	0.00308102	-0.0290671	201	0.832508	Benign neoplasm of brain and other parts of nervous system	neoplasms	Physical activity	Physical activity variability	Fraction of time
364	sleep_hourly_SD	0.678815	-0.000393028	0.000949154	-0.0214204	340	0.832508	Corneal opacity and other disorders of cornea	sense organs	Sleep	Sleep variability	Fraction of time
647	sleep_within_day_SD_L5	0.678818	0.00272186	0.00657329	0.0444461	82	0.832508	Infectious and parasitic complications affecting pregnancy	pregnancy complications	Sleep	Sleep
732	moderate_overall	0.678824	-0.00161535	0.00390116	-0.0445818	80	0.832508	Osteochondropathies	musculoskeletal	Physical activity	Physical activity	Fraction of time
425	MVPA_IV	0.678877	0.00641807	0.0155027	0.0230555	318	0.832545	Cardiomyopathy	circulatory system	Diurnal rhythms	Variability
305	phase	0.678896	0.0451724	0.109119	0.0467873	76	0.832545			Diurnal rhythms	Phase	Hours past midnight
740	acceleration_M10_time	0.678899	0.00711183	0.0171797	0.00493671	8540	0.832545	Osteoarthrosis	musculoskeletal	Diurnal rhythms	Phase	Hours past midnight
465	main_sleep_duration_mean	0.678936	0.0200415	0.0484189	0.0189484	472	0.832551	Acute upper respiratory infections of multiple or unspecified sites	respiratory	Sleep	Sleep	Hours
615	sleep_peak_time_mean	0.678939	0.0114475	0.0276566	0.0123193	1157	0.832551	Endometriosis	genitourinary	Diurnal rhythms	Phase	Hours past midnight
738	acceleration_peak_time_mean_abs_dev	0.678948	0.0389497	0.0941041	0.0338565	150	0.832551	Other acquired musculoskeletal deformity	musculoskeletal	Diurnal rhythms	Phase	Hours
275	acceleration_L5_time	0.678972	-0.0196223	0.047412	-0.0169173	607	0.832556	Disorders of mineral metabolism	endocrine/metabolic	Diurnal rhythms	Phase	Hours past midnight
454	acceleration_M10_time_abs_dev	0.678984	-0.00801138	0.0193581	-0.00857107	2257	0.832556	Varicose veins	circulatory system	Diurnal rhythms	Phase	Hours
349	temp_L1_time_abs_dev	0.679009	-0.051842	0.125278	-0.0231574	320	0.832556	Other and unspecified disorders of the nervous system	neurological	Diurnal rhythms	Phase	Hours
618	self_report_nap_during_day	0.679012	-0.00271166	0.00655284	-0.0108672	1479	0.832556	Genital prolapse	genitourinary	Sleep	Self-report
854	temp_phase	0.67905	-0.102812	0.248482	-0.0201073	423	0.832574	Complications of cardiac/vascular device, implant, and graft	injuries & poisonings	Diurnal rhythms	Phase	Hours past midnight
949	amplitude	0.679069	0.00154548	0.00373542	0.0162949	588	0.832574	Allergies, other	injuries & poisonings	Diurnal rhythms	Amplitude	g
456	cosinor_rsquared	0.679072	-0.00452448	0.0109358	-0.0509315	64	0.832574	Chronic venous insufficiency [CVI]	circulatory system	Diurnal rhythms	Amplitude
370	moderate_within_day_SD_M10	0.679102	-0.00252167	0.00609555	-0.0476543	71	0.832593	Keratitis	sense organs	Physical activity	Physical activity variability	Fraction of time
701	self_report_daytime_dozing	0.679122	-0.00248879	0.00601645	-0.0149415	779	0.832599	Other hypertrophic and atrophic conditions of skin	dermatologic	Sleep	Self-report
742	sedentary_IV	0.679142	-0.00899872	0.0217552	-0.032299	165	0.832605	Derangement of joint, non-traumatic	musculoskeletal	Diurnal rhythms	Variability
1100	moderate_overall_M10	0.679241	-0.000931317	0.00225227	-0.0142216	802	0.832675	Family history		Physical activity	Physical activity	Fraction of time
520	moderate_within_day_SD_M10	0.679255	0.000967155	0.00233905	0.0182772	495	0.832675	Disorders of tooth development	digestive	Physical activity	Physical activity variability	Fraction of time
187	phase_abs_dev	0.679256	-0.0241729	0.0584618	-0.0380935	116	0.832675	Cancer of other male genital organs	neoplasms	Diurnal rhythms	Phase	Hours
241	moderate_overall	0.679267	-0.000890965	0.00215487	-0.0245895	264	0.832675	Nontoxic nodular goiter	endocrine/metabolic	Physical activity	Physical activity	Fraction of time
742	moderate_between_day_SD_M10	0.679274	-0.0012456	0.00301266	-0.0319273	165	0.832675	Derangement of joint, non-traumatic	musculoskeletal	Physical activity	Physical activity variability	Fraction of time
596	acceleration_M10_time	0.679335	0.0129263	0.0312703	0.00897285	2211	0.832731	Other disorders of bladder	genitourinary	Diurnal rhythms	Phase	Hours past midnight
702	sedentary_overall_L5	0.679364	-0.000545079	0.00131874	-0.0105085	1514	0.832745	Degenerative skin conditions and other dermatoses	dermatologic	Physical activity	Physical activity	Fraction of time
470	acceleration_M10_time	0.679376	0.0213767	0.0517199	0.0148388	782	0.832745	Septal Deviations/Turbinate Hypertrophy	respiratory	Diurnal rhythms	Phase	Hours past midnight
706	tasks_light_overall	0.679444	-0.00037886	0.000916839	-0.0102002	1627	0.83281	Diseases of sebaceous glands	dermatologic	Physical activity	Physical activity	Hours
601	main_sleep_onset_mean	0.67947	-0.0211625	0.0512174	-0.018963	477	0.832823	Inflammatory diseases of prostate	genitourinary	Diurnal rhythms	Phase	Hours past midnight
706	sedentary_hourly_SD_L5	0.679515	0.000850957	0.0020598	0.010123	1627	0.832843	Diseases of sebaceous glands	dermatologic	Physical activity	Physical activity variability	Fraction of time
323	temp_cosinor_rsquared	0.679537	-0.00573591	0.0138852	-0.0389737	105	0.832843	Encephalitis	neurological	Diurnal rhythms	Amplitude
379	MET_peak_time_mean	0.679538	0.0212583	0.051461	0.0110731	1363	0.832843	Other disorders of eye	sense organs	Diurnal rhythms	Phase	Hours past midnight
840	sedentary_RA	0.679546	0.00585489	0.0141736	0.0373042	116	0.832843	Sprains and strains	injuries & poisonings	Diurnal rhythms	Amplitude
701	acceleration_hourly_SD	0.679584	-0.179935	0.435642	-0.0124438	984	0.832861	Other hypertrophic and atrophic conditions of skin	dermatologic	Physical activity	Physical activity variability	Fraction of time
689	sleep_overall_L5	0.679597	-0.000634129	0.00153537	-0.010952	1408	0.832861	Disorder of skin and subcutaneous tissue NOS	dermatologic	Sleep	Sleep	Fraction of time
1008	acceleration_RA	0.679606	-0.00360824	0.0087366	-0.0528687	56	0.832861	Crushing or internal injury to organs		Diurnal rhythms	Amplitude
1001	temp_within_day_SD	0.679636	-0.0176399	0.0427156	-0.0283282	197	0.832875	Foreign body injury		Diurnal rhythms	Variability	Celsius
1100	moderate_overall	0.679647	-0.000510952	0.00123733	-0.0141016	802	0.832875	Family history		Physical activity	Physical activity	Fraction of time
853	acceleration_L5_time	0.679667	-0.0502296	0.121645	-0.0433051	91	0.83288	Complication of colostomy or enterostomy	injuries & poisonings	Diurnal rhythms	Phase	Hours past midnight
246	MET_hourly_SD_M10	0.679681	-0.0059965	0.0145228	-0.0393354	110	0.83288	Other disorders of thyroid	endocrine/metabolic	Physical activity	Physical activity variability
365	tasks_light_within_day_SD	0.679762	-0.000447825	0.00108487	-0.0102027	1658	0.832961	Glaucoma	sense organs	Physical activity	Physical activity variability	Fraction of time
335	acceleration_overall_L5	0.679791	-0.0428934	0.103921	-0.0252517	274	0.832978	Multiple sclerosis	neurological	Physical activity	Physical activity	g
246	sedentary_hourly_SD_M10	0.67984	0.00133286	0.00322973	0.0396037	110	0.83302	Other disorders of thyroid	endocrine/metabolic	Physical activity	Physical activity variability	Fraction of time
425	self_report_chronotype	0.679885	-0.018513	0.0448664	-0.041942	96	0.833057	Cardiomyopathy	circulatory system	Diurnal rhythms	Self-report
477	MET_peak_time_mean	0.67992	-0.0358455	0.0868828	-0.0186714	474	0.833082	Epistaxis or throat hemorrhage	respiratory	Diurnal rhythms	Phase	Hours past midnight
745	MET_RA	0.679942	0.00142369	0.00345099	0.0227818	300	0.833087	Pain in joint	musculoskeletal	Diurnal rhythms	Amplitude	MET
761	sedentary_peak_time_mean_abs_dev	0.679968	0.0380883	0.0923333	0.0282133	214	0.833087	Cervicalgia	symptoms	Diurnal rhythms	Phase	Hours
601	acceleration_within_day_SD_L5	0.67997	0.0236793	0.0574036	0.0189576	476	0.833087	Inflammatory diseases of prostate	genitourinary	Physical activity	Physical activity variability	Fraction of time
526	main_sleep_onset_SD	0.680023	-0.0185813	0.0450529	-0.0276347	221	0.833135	Diseases of the jaws	digestive	Diurnal rhythms	Phase Variability	Hours
375	main_sleep_onset_mean_abs_dev	0.680061	0.0120881	0.0293129	0.0161831	644	0.833145	Disorders of lacrimal system	sense organs	Diurnal rhythms	Phase	Hours
610	sedentary_hourly_SD_L5	0.680074	0.00113575	0.00275425	0.0135109	912	0.833145	Benign mammary dysplasias	genitourinary	Physical activity	Physical activity variability	Fraction of time
647	sleep_peak_quality_mean	0.680077	-0.00277432	0.00672791	-0.0444122	82	0.833145	Infectious and parasitic complications affecting pregnancy	pregnancy complications	Sleep	Sleep	Hours
479	moderate_between_day_SD	0.680102	0.000294188	0.000713486	0.0146505	773	0.833153	Other upper respiratory disease	respiratory	Physical activity	Physical activity variability	Fraction of time
365	sleep_peak_time_mean_abs_dev	0.680115	0.00637432	0.0154601	0.0102532	1656	0.833153	Glaucoma	sense organs	Diurnal rhythms	Phase	Hours
211	sedentary_peak_value_mean	0.680128	-0.000865834	0.00210006	-0.0109058	1430	0.833153	Benign neoplasm of other parts of digestive system	neoplasms	Physical activity	Physical activity	Hours
804	acceleration_between_day_SD	0.680167	-0.181144	0.439418	-0.0374904	110	0.83318	Fracture of hand or wrist	injuries & poisonings	Physical activity	Physical activity variability	g
70	self_report_getting_up_in_morning	0.68018	0.00801739	0.0194492	0.0276606	191	0.83318	Viral hepatitis	infectious diseases	Sleep	Self-report
967	MVPA_within_day_SD_M10	0.680229	-0.00181687	0.00440824	-0.0387998	110	0.833222	Adverse effects of sedatives or other central nervous system depressants and anesthetics	injuries & poisonings	Physical activity	Physical activity variability	Fraction of time
153	sedentary_IV	0.680283	-0.00378043	0.00917405	-0.0135691	935	0.833268	Colorectal cancer	neoplasms	Diurnal rhythms	Variability
807	temp_phase_abs_dev	0.68031	0.239198	0.580518	0.0555035	55	0.833268	Fracture of ribs	injuries & poisonings	Diurnal rhythms	Phase	Hours
302	acceleration_M10_time_abs_dev	0.680322	-0.042787	0.103845	-0.0457761	77	0.833268	Sexual and gender identity disorders	mental disorders	Diurnal rhythms	Phase	Hours
608	tasks_light_overall	0.680326	0.000688373	0.00167073	0.0185334	498	0.833268	Other disorders of male genital organs	genitourinary	Physical activity	Physical activity	Hours
288	MET_peak_time_mean_abs_dev	0.680375	0.0171738	0.0416887	0.0147936	788	0.833308	Diseases of white blood cells	hematopoietic	Diurnal rhythms	Phase	Hours
568	temp_phase	0.680397	0.0705182	0.171193	0.0137914	897	0.83331	Other disorders of peritoneum	digestive	Diurnal rhythms	Phase	Hours past midnight
442	self_report_IPAQ_activity_group	0.680428	0.0119225	0.0289464	0.0259088	242	0.83331	Other aneurysm	circulatory system	Physical activity	Self-report physical activity
153	tasks_light_within_day_SD	0.680445	-0.00058846	0.00142879	-0.0134067	935	0.83331	Colorectal cancer	neoplasms	Physical activity	Physical activity variability	Fraction of time
522	tasks_light_within_day_SD	0.680458	0.000961483	0.0023346	0.0219052	353	0.83331	Diseases of pulp and periapical tissues	digestive	Physical activity	Physical activity variability	Fraction of time
281	sleep_overall_L5	0.68047	-0.0012759	0.00309817	-0.0220359	336	0.83331	Other deficiency anemia	hematopoietic	Sleep	Sleep	Fraction of time
1001	moderate_peak_value_mean	0.680474	-0.00332283	0.00806868	-0.028364	197	0.83331	Foreign body injury		Physical activity	Physical activity	Hours
994	phase_abs_dev	0.680481	-0.00928467	0.0225461	-0.0146315	795	0.83331	Sepsis and SIRS	injuries & poisonings	Diurnal rhythms	Phase	Hours
578	MET_peak_time_mean	0.680532	0.0125682	0.0305246	0.00654659	4032	0.833343	Gastrointestinal hemorrhage	digestive	Diurnal rhythms	Phase	Hours past midnight
451	self_report_getting_up_in_morning	0.680538	0.00653695	0.0158766	0.022553	293	0.833343	Phlebitis and thrombophlebitis	circulatory system	Sleep	Self-report
792	sedentary_within_day_SD_L5	0.680576	-0.00210627	0.00511628	-0.0364537	121	0.833355	Abnormal Papanicolaou smear of cervix and cervical HPV	genitourinary	Physical activity	Physical activity variability	Fraction of time
386	phase_abs_dev	0.680579	0.0057848	0.0140519	0.00911613	2087	0.833355	Vertiginous syndromes and other disorders of vestibular system	sense organs	Diurnal rhythms	Phase	Hours
714	acceleration_M10_time	0.680592	0.0189406	0.0460107	0.0131477	1000	0.833355	Rheumatoid arthritis and other inflammatory polyarthropathies	musculoskeletal	Diurnal rhythms	Phase	Hours past midnight
287	self_report_daytime_dozing	0.680624	0.00389368	0.00945954	0.0233758	316	0.833376	Purpura and other hemorrhagic conditions	hematopoietic	Sleep	Self-report
561	acceleration_overall_L5	0.680683	0.0117978	0.0286679	0.00694544	3697	0.833415	Symptoms involving digestive system	digestive	Physical activity	Physical activity	g
187	acceleration_overall_M10	0.680697	0.541768	1.31652	0.0362179	116	0.833415	Cancer of other male genital organs	neoplasms	Physical activity	Physical activity	g
1015	MVPA_within_day_SD_M10	0.68071	-0.000782884	0.00190253	-0.0167187	603	0.833415	Effects of other external causes		Physical activity	Physical activity variability	Fraction of time
756	tasks_light_within_day_SD	0.68072	-0.00202036	0.00490995	-0.0460293	79	0.833415	Other congenital musculoskeletal anomalies	congenital anomalies	Physical activity	Physical activity variability	Fraction of time
850	self_report_snoring	0.680743	0.00607013	0.014753	0.0126574	987	0.833415	Hemorrhage or hematoma complicating a procedure	injuries & poisonings	Sleep	Self-report
153	walking_peak_value_mean	0.680746	-0.00157347	0.00382422	-0.0134678	935	0.833415	Colorectal cancer	neoplasms	Physical activity	Physical activity	Hours
356	acceleration_IV	0.680901	-0.0118228	0.0287493	-0.0385926	107	0.833586	Hereditary and idiopathic peripheral neuropathy	neurological	Diurnal rhythms	Variability
654	self_report_nap_during_day	0.680962	0.00651987	0.0158575	0.0261289	244	0.833642	Other and unspecified complications of birth; puerperium affecting management of mother	pregnancy complications	Sleep	Self-report
747	moderate_overall_M10	0.680977	-0.00103159	0.00250915	-0.0157528	651	0.833643	Cardiac and circulatory congenital anomalies	congenital anomalies	Physical activity	Physical activity	Fraction of time
157	acceleration_peak_value_SD	0.681015	-0.9279	2.25722	-0.0372222	111	0.833671	Pancreatic cancer	neoplasms	Physical activity	Physical activity variability	Fraction of time
149	MET_within_day_SD	0.68105	-0.00601382	0.014631	-0.0412464	92	0.833696	Cancer of larynx, pharynx, nasal cavities	neoplasms	Physical activity	Physical activity variability
271	MVPA_overall_M10	0.681094	-0.00575431	0.0140017	-0.0550907	57	0.833731	Disorders of carbohydrate transport and metabolism	endocrine/metabolic	Physical activity	Physical activity	Fraction of time
800	self_report_chronotype	0.681137	-0.0133437	0.0324728	-0.0302306	181	0.833752	Fracture of lower limb	injuries & poisonings	Diurnal rhythms	Self-report
645	MVPA_hourly_SD_M10	0.681141	0.00119283	0.0029029	0.0251418	263	0.833752	Late pregnancy and failed induction	pregnancy complications	Physical activity	Physical activity variability	Fraction of time
791	acceleration_within_day_SD_L5	0.681202	-0.0493072	0.12002	-0.0394752	107	0.833805	Gangrene	symptoms	Physical activity	Physical activity variability	Fraction of time
663	sleep_peak_quality_SD	0.681232	0.00151828	0.00369606	0.0362937	125	0.833805	Umbilical cord complications during labor and delivery	pregnancy complications	Sleep	Sleep variability	Hours
593	acceleration_IV	0.681238	-0.00235533	0.00573386	-0.00768843	2794	0.833805	Hematuria	genitourinary	Diurnal rhythms	Variability
663	other_sleep_mean	0.681244	0.0253268	0.0616572	0.0354849	126	0.833805	Umbilical cord complications during labor and delivery	pregnancy complications	Sleep	Sleep	Hours
732	sedentary_hourly_SD_M10	0.681312	0.00153539	0.0037387	0.0456217	80	0.83385	Osteochondropathies	musculoskeletal	Physical activity	Physical activity variability	Fraction of time
374	acceleration_peak_time_mean	0.681314	0.0188569	0.0459172	0.00994771	1686	0.83385	Other disorders of eyelids	sense organs	Diurnal rhythms	Phase	Hours past midnight
451	MVPA_within_day_SD_M10	0.68134	0.00070615	0.00171964	0.0150801	746	0.83385	Phlebitis and thrombophlebitis	circulatory system	Physical activity	Physical activity variability	Fraction of time
650	main_sleep_duration_mean_abs_dev	0.681341	-0.0142468	0.0346944	-0.0208177	399	0.83385	Normal delivery	pregnancy complications	Sleep	Sleep	Hours
513	phase_abs_dev	0.681412	0.028414	0.0692114	0.0447769	85	0.833919	Respiratory abnormalities	respiratory	Diurnal rhythms	Phase	Hours
696	MET_peak_time_mean_abs_dev	0.681437	-0.0141634	0.0345024	-0.0122004	1158	0.833931	Psoriasis and related disorders	dermatologic	Diurnal rhythms	Phase	Hours
375	temp_phase_abs_dev	0.681475	0.0690129	0.168138	0.0160137	644	0.833958	Disorders of lacrimal system	sense organs	Diurnal rhythms	Phase	Hours
275	sleep_peak_quality_SD	0.681489	-0.000692156	0.0016864	-0.0165456	605	0.833958	Disorders of mineral metabolism	endocrine/metabolic	Sleep	Sleep variability	Hours
706	self_report_snoring	0.681516	-0.00489222	0.0119207	-0.0102012	1521	0.833973	Diseases of sebaceous glands	dermatologic	Sleep	Self-report
938	sedentary_hourly_SD	0.681538	0.00128634	0.0031346	0.0408053	97	0.833981	Dermatitis due to solar radiation	dermatologic	Physical activity	Physical activity variability	Fraction of time
481	tasks_light_peak_value_mean	0.681609	0.00344106	0.00838731	0.0313567	168	0.834047	Influenza	respiratory	Physical activity	Physical activity	Fraction of time
1008	MVPA_hourly_SD	0.681628	-0.00278136	0.00677977	-0.0537514	56	0.834047	Crushing or internal injury to organs		Physical activity	Physical activity variability	Fraction of time
764	MET_peak_time_mean	0.681643	0.0267001	0.0650866	0.0139077	835	0.834047	Sciatica	symptoms	Diurnal rhythms	Phase	Hours past midnight
702	temp_amplitude	0.681652	0.00931402	0.0227054	0.0102419	1517	0.834047	Degenerative skin conditions and other dermatoses	dermatologic	Diurnal rhythms	Amplitude	Celsius
180	sleep_within_day_SD_L5	0.681674	0.00118378	0.00288599	0.0193303	429	0.834056	Cervical cancer and dysplasia	neoplasms	Sleep	Sleep
804	MET_within_day_SD_M10	0.681783	0.00520112	0.0126846	0.0385391	110	0.83417	Fracture of hand or wrist	injuries & poisonings	Physical activity	Physical activity variability
644	moderate_between_day_SD	0.681814	-0.000632529	0.00154279	-0.0314997	166	0.83419	Anemia during pregnancy	pregnancy complications	Physical activity	Physical activity variability	Fraction of time
180	tasks_light_overall_M10	0.681877	-0.00127088	0.00310042	-0.0196358	429	0.834239	Cervical cancer and dysplasia	neoplasms	Physical activity	Physical activity	Fraction of time
241	sedentary_peak_value_mean	0.681883	-0.00197655	0.00482207	-0.0248959	264	0.834239	Nontoxic nodular goiter	endocrine/metabolic	Physical activity	Physical activity	Hours
193	sedentary_overall_M10	0.68192	0.00514144	0.0125448	0.0422117	89	0.834252	Thyroid cancer	neoplasms	Physical activity	Physical activity	Fraction of time
220	moderate_overall_M10	0.681924	-0.00143208	0.00349424	-0.0218685	331	0.834252	Benign neoplasm of ovary	neoplasms	Physical activity	Physical activity	Fraction of time
503	sedentary_within_day_SD	0.681954	0.00172898	0.00421907	0.0501273	68	0.834253	Pulmonary congestion and hypostasis	respiratory	Physical activity	Physical activity variability	Fraction of time
752	sedentary_within_day_SD	0.681982	0.00171619	0.00418827	0.0497566	72	0.834253	Nervous system congenital anomalies	congenital anomalies	Physical activity	Physical activity variability	Fraction of time
572	main_sleep_offset_mean_abs_dev	0.681987	-0.0161936	0.0395202	-0.0245915	277	0.834253	Ascites (non malignant)	digestive	Diurnal rhythms	Phase	Hours
508	sedentary_peak_time_mean_abs_dev	0.681992	0.0219707	0.05362	0.0162745	646	0.834253	Pulmonary collapse; interstitial and compensatory emphysema	respiratory	Diurnal rhythms	Phase	Hours
525	temp_RA	0.682	0.000557483	0.00136059	0.0173431	533	0.834253	Other diseases of the teeth and supporting structures	digestive	Diurnal rhythms	Amplitude
187	self_report_sleep_duration_abs_dev	0.682029	0.0240443	0.0586879	0.0379107	114	0.834271	Cancer of other male genital organs	neoplasms	Sleep	Self-report	Hours
444	temp_L1_time_abs_dev	0.682136	-0.0744312	0.181738	-0.0332479	147	0.834375	Arterial embolism and thrombosis	circulatory system	Diurnal rhythms	Phase	Hours
540	self_report_sleep_duration	0.682165	-0.0118099	0.028839	-0.012037	1165	0.834375	Appendiceal conditions	digestive	Sleep	Self-report	Hours
191	sedentary_within_day_SD_L5	0.682166	-0.0021984	0.00536834	-0.0380482	107	0.834375	Manlignant and unknown neoplasms of brain and nervous system	neoplasms	Physical activity	Physical activity variability	Fraction of time
479	sedentary_peak_time_mean_abs_dev	0.682175	-0.0201321	0.0491626	-0.0149125	773	0.834375	Other upper respiratory disease	respiratory	Diurnal rhythms	Phase	Hours
707	acceleration_L5_time_abs_dev	0.6822	0.0212615	0.0519251	0.0297804	200	0.834388	Chronic ulcer of skin	dermatologic	Diurnal rhythms	Phase	Hours
625	sedentary_within_day_SD	0.682249	0.000620331	0.00151523	0.0179849	518	0.834424	Pain and other symptoms associated with female genital organs	genitourinary	Physical activity	Physical activity variability	Fraction of time
612	temp_L1_time_abs_dev	0.682259	0.0778916	0.190265	0.0347936	135	0.834424	Breast conditions, congenital or relating to hormones	genitourinary	Diurnal rhythms	Phase	Hours
189	acceleration_IV	0.682303	0.00418692	0.0102289	0.0136672	850	0.834459	Cancer of urinary organs (incl. kidney and bladder)	neoplasms	Diurnal rhythms	Variability
525	MET_peak_time_mean_abs_dev	0.682336	0.0207807	0.050774	0.0179006	533	0.834481	Other diseases of the teeth and supporting structures	digestive	Diurnal rhythms	Phase	Hours
253	MET_peak_time_mean_abs_dev	0.682379	0.035726	0.0873026	0.0307746	177	0.834515	Disorders of the pituitary gland and its hypothalamic control	endocrine/metabolic	Diurnal rhythms	Phase	Hours
602	sleep_hourly_SD	0.682401	-0.000439039	0.00107294	-0.0239281	273	0.834522	Other disorders of prostate	genitourinary	Sleep	Sleep variability	Fraction of time
117	sleep_within_day_SD_L5	0.682424	0.00325458	0.00795432	0.0531451	57	0.834522	Mycoses	infectious diseases	Sleep	Sleep
674	tasks_light_overall	0.68243	0.00212965	0.00520505	0.0573375	50	0.834522	Other complications of the puerperium NEC	pregnancy complications	Physical activity	Physical activity	Hours
430	self_report_getting_up_in_morning	0.682558	0.00959226	0.0234541	0.033094	133	0.83466	Intracranial hemorrhage	circulatory system	Sleep	Self-report
446	sedentary_IV	0.682578	-0.007444	0.0182027	-0.0267187	234	0.834666	Polyarteritis nodosa and allied conditions	circulatory system	Diurnal rhythms	Variability
212	MVPA_within_day_SD_M10	0.68265	0.00207743	0.00508113	0.0443641	85	0.834714	Benign neoplasm of respiratory and intrathoracic organs	neoplasms	Physical activity	Physical activity variability	Fraction of time
136	phase_abs_dev	0.682656	-0.030834	0.0754177	-0.0485906	71	0.834714	Other infectious and parasitic diseases	infectious diseases	Diurnal rhythms	Phase	Hours
733	acceleration_IV	0.682661	0.00576448	0.0140997	0.0188168	441	0.834714	Other disorders of bone and cartilage	musculoskeletal	Diurnal rhythms	Variability
229	MET_hourly_SD	0.682738	0.00290793	0.00711452	0.0188874	435	0.834781	Benign neoplasm of unspecified sites	neoplasms	Physical activity	Physical activity variability
157	main_sleep_duration_mean	0.682746	-0.0403829	0.0988032	-0.0381804	112	0.834781	Pancreatic cancer	neoplasms	Sleep	Sleep	Hours
372	temp_phase_abs_dev	0.682786	0.121082	0.296285	0.0280958	204	0.834811	Disorders of conjunctiva	sense organs	Diurnal rhythms	Phase	Hours
288	sleep_hourly_SD_L5	0.682951	0.0013107	0.00320902	0.0143911	788	0.834992	Diseases of white blood cells	hematopoietic	Sleep	Sleep	Fraction of time
358	MVPA_overall	0.682979	-0.00309779	0.00758512	-0.0541742	56	0.834992	Myoneural disorders	neurological	Physical activity	Physical activity	Fraction of time
444	sleep_within_day_SD_M10	0.682979	0.00219604	0.00537714	0.0329194	147	0.834992	Arterial embolism and thrombosis	circulatory system	Sleep	Sleep variability
608	moderate_overall	0.683063	0.000650244	0.00159261	0.0179459	498	0.835062	Other disorders of male genital organs	genitourinary	Physical activity	Physical activity	Fraction of time
153	main_sleep_onset_SD	0.683066	0.00897906	0.0219922	0.0133539	934	0.835062	Colorectal cancer	neoplasms	Diurnal rhythms	Phase Variability	Hours
536	MVPA_overall	0.683121	0.00217072	0.00531766	0.0379616	111	0.835111	Disorders of function of stomach	digestive	Physical activity	Physical activity	Fraction of time
652	sedentary_hourly_SD_L5	0.68314	-0.00186253	0.00456297	-0.0221567	336	0.835115	Malposition and malpresentation of fetus or obstruction	pregnancy complications	Physical activity	Physical activity variability	Fraction of time
623	sedentary_within_day_SD	0.683247	-0.000932257	0.00228473	-0.0270284	224	0.835227	Hypertrophy of female genital organs	genitourinary	Physical activity	Physical activity variability	Fraction of time
528	sedentary_peak_time_mean	0.683261	-0.0313089	0.0767339	-0.0134279	888	0.835227	Diseases of the oral soft tissues, excluding lesions specific for gingiva and tongue	digestive	Diurnal rhythms	Phase	Hours past midnight
642	walking_hourly_SD	0.683317	-0.000842462	0.00206515	-0.0184675	490	0.835277	Hypertension complicating pregnancy, childbirth, and the puerperium	pregnancy complications	Physical activity	Physical activity variability	Fraction of time
1009	tasks_light_overall_M10	0.683334	-0.000714093	0.00175057	-0.0110331	1371	0.83528	Injury, NOS		Physical activity	Physical activity	Fraction of time
621	self_report_chronotype	0.683362	-0.021558	0.052853	-0.0488405	68	0.835295	Endometrial hyperplasia	genitourinary	Diurnal rhythms	Self-report
1011	sleep_peak_time_mean	0.683393	0.0145645	0.0357114	0.0156738	680	0.835298	Complications of surgical and medical procedures		Diurnal rhythms	Phase	Hours past midnight
930	MET_within_day_SD_M10	0.683418	-0.00289245	0.00709272	-0.0214324	355	0.835298	Allergic reaction to food	injuries & poisonings	Physical activity	Physical activity variability
54	sedentary_hourly_SD_L5	0.683429	0.0040117	0.00983763	0.0477231	69	0.835298	Herpes simplex	infectious diseases	Physical activity	Physical activity variability	Fraction of time
792	moderate_hourly_SD	0.683434	-0.00182534	0.00447625	-0.0362245	121	0.835298	Abnormal Papanicolaou smear of cervix and cervical HPV	genitourinary	Physical activity	Physical activity variability	Fraction of time
647	sleep_overall_L5	0.683439	-0.0025596	0.00627698	-0.0442067	82	0.835298	Infectious and parasitic complications affecting pregnancy	pregnancy complications	Sleep	Sleep	Fraction of time
372	MET_within_day_SD_M10	0.683465	0.00378359	0.00927938	0.0280355	204	0.835311	Disorders of conjunctiva	sense organs	Physical activity	Physical activity variability
522	self_report_daytime_dozing	0.683503	0.00425566	0.0104385	0.0255489	260	0.835339	Diseases of pulp and periapical tissues	digestive	Sleep	Self-report
732	tasks_light_peak_value_mean	0.68353	-0.00493529	0.0121066	-0.0449729	80	0.835354	Osteochondropathies	musculoskeletal	Physical activity	Physical activity	Fraction of time
159	main_sleep_onset_mean_abs_dev	0.683558	-0.00915236	0.0224535	-0.0122528	1115	0.83537	Malignant neoplasm of other and ill-defined sites within the digestive organs and peritoneum	neoplasms	Diurnal rhythms	Phase	Hours
305	self_report_nap_during_day	0.683585	0.0129695	0.0318208	0.0519764	58	0.835384			Sleep	Self-report
800	tasks_light_within_day_SD	0.683603	-0.000789469	0.0019371	-0.0179862	504	0.835388	Fracture of lower limb	injuries & poisonings	Physical activity	Physical activity variability	Fraction of time
756	phase	0.683619	0.0441279	0.108281	0.0457055	79	0.835389	Other congenital musculoskeletal anomalies	congenital anomalies	Diurnal rhythms	Phase	Hours past midnight
1009	acceleration_within_day_SD_M10	0.683636	0.148655	0.36479	0.010634	1367	0.835392	Injury, NOS		Physical activity	Physical activity variability	Fraction of time
305	sedentary_hourly_SD_L5	0.683658	-0.0038243	0.00938527	-0.0454938	76	0.8354			Physical activity	Physical activity variability	Fraction of time
628	MET_within_day_SD_L5	0.683676	0.000491003	0.00120505	0.0107886	1418	0.835404	Ovarian cyst	genitourinary	Physical activity	Physical activity variability
729	acceleration_IV	0.683697	0.00447547	0.0109847	0.0146091	729	0.835411	Other disorders of soft tissues	musculoskeletal	Diurnal rhythms	Variability
663	main_sleep_duration_mean	0.683836	-0.0380736	0.0934927	-0.0359971	126	0.835562	Umbilical cord complications during labor and delivery	pregnancy complications	Sleep	Sleep	Hours
369	acceleration_between_day_SD_M10	0.6839	-0.340436	0.836146	-0.0330769	143	0.835623	Infection of the eye	sense organs	Physical activity	Physical activity variability	Fraction of time
526	sedentary_peak_value_mean	0.684024	0.00214164	0.00526228	0.0269755	222	0.835718	Diseases of the jaws	digestive	Physical activity	Physical activity	Hours
217	sedentary_hourly_SD_L5	0.684025	-0.00323147	0.00794016	-0.0384416	107	0.835718	Vascular hamartomas and non-neoplastic nevi	neoplasms	Physical activity	Physical activity variability	Fraction of time
567	walking_within_day_SD	0.684045	-0.00092036	0.0022616	-0.020801	378	0.835718	Peritonitis and retroperitoneal infections	digestive	Physical activity	Physical activity variability	Fraction of time
291	main_sleep_duration_mean	0.684052	0.0383625	0.0942703	0.0362702	125	0.835718	Other specified nonpsychotic and/or transient mental disorders	mental disorders	Sleep	Sleep	Hours
577	sleep_peak_time_mean_abs_dev	0.684053	0.011921	0.0292942	0.019175	450	0.835718	Diseases of pancreas	digestive	Diurnal rhythms	Phase	Hours
724	self_report_snoring	0.684108	-0.0192041	0.0472002	-0.0400443	98	0.83575	Other and unspecified disorders of back	musculoskeletal	Sleep	Self-report
793	acceleration_L5_time_abs_dev	0.684109	0.0218652	0.0537409	0.0306261	176	0.83575	Nonspecific abnormal findings on radiological and other examination of musculoskeletal system	symptoms	Diurnal rhythms	Phase	Hours
145	moderate_within_day_SD_M10	0.684132	-0.00179898	0.0044219	-0.0339969	137	0.835759	Cancer of mouth	neoplasms	Physical activity	Physical activity variability	Fraction of time
728	sedentary_within_day_SD	0.684168	0.00049349	0.00121315	0.0143075	810	0.835774	Disorders of muscle, ligament, and fascia	musculoskeletal	Physical activity	Physical activity variability	Fraction of time
53	main_sleep_ratio_mean	0.684174	-0.000975385	0.00239785	-0.0431764	83	0.835774	Herpes zoster	infectious diseases	Sleep	Sleep
604	tasks_light_peak_value_mean	0.684232	-0.00180357	0.00443468	-0.016435	612	0.835827	Disorders of penis	genitourinary	Physical activity	Physical activity	Fraction of time
755	inactivity_peak_time_mean	0.684355	-0.0437522	0.107624	-0.0449869	83	0.835958	Congenital anomalies of limbs	congenital anomalies	Diurnal rhythms	Phase	Hours past midnight
736	acceleration_IV	0.684417	-0.0123478	0.0303801	-0.0403066	95	0.836007	Other acquired deformities of limbs	musculoskeletal	Diurnal rhythms	Variability
557	MVPA_hourly_SD	0.684425	0.000860185	0.00211642	0.0166236	575	0.836007	Intestinal malabsorption (non-celiac)	digestive	Physical activity	Physical activity variability	Fraction of time
302	acceleration_overall	0.684456	-0.351225	0.864253	-0.0431186	78	0.836027	Sexual and gender identity disorders	mental disorders	Physical activity	Physical activity	g
706	moderate_within_day_SD_M10	0.684493	-0.000525968	0.0012944	-0.0099397	1627	0.836041	Diseases of sebaceous glands	dermatologic	Physical activity	Physical activity variability	Fraction of time
760	sedentary_hourly_SD	0.684497	-0.000311027	0.000765443	-0.00986642	1706	0.836041	Back pain	symptoms	Physical activity	Physical activity variability	Fraction of time
979	MET_peak_time_mean	0.684517	0.0296159	0.0728902	0.0154265	668	0.836042	Adverse drug events and drug allergies	injuries & poisonings	Diurnal rhythms	Phase	Hours past midnight
736	MET_within_day_SD_M10	0.684528	0.00557812	0.0137293	0.0413325	95	0.836042	Other acquired deformities of limbs	musculoskeletal	Physical activity	Physical activity variability
334	temp_within_day_SD	0.684626	0.0133368	0.0328363	0.0214178	350	0.836142	Degenerative disease of the spinal cord	neurological	Diurnal rhythms	Variability	Celsius
483	moderate_hourly_SD_M10	0.684701	-0.00107732	0.0026531	-0.0179047	495	0.836184	Acute bronchitis and bronchiolitis	respiratory	Physical activity	Physical activity variability	Fraction of time
184	MET_overall	0.684716	0.00397154	0.0097812	0.0242635	266	0.836184	Cancer of other female genital organs	neoplasms	Physical activity	Physical activity	MET
732	acceleration_within_day_SD_L5	0.684754	0.0567595	0.139807	0.0454416	79	0.836184	Osteochondropathies	musculoskeletal	Physical activity	Physical activity variability	Fraction of time
389	sedentary_peak_time_mean_abs_dev	0.684756	-0.0138775	0.0341824	-0.0102796	1632	0.836184	Hearing loss	sense organs	Diurnal rhythms	Phase	Hours
818	temp_cosinor_rsquared	0.684757	0.00674084	0.0166038	0.0458019	72	0.836184	Intracranial hemorrhage (injury)	injuries & poisonings	Diurnal rhythms	Amplitude
642	tasks_light_overall_M10	0.684763	0.00118281	0.0029135	0.018275	490	0.836184	Hypertension complicating pregnancy, childbirth, and the puerperium	pregnancy complications	Physical activity	Physical activity	Fraction of time
625	acceleration_overall_L5	0.684765	-0.030322	0.0746899	-0.0178508	518	0.836184	Pain and other symptoms associated with female genital organs	genitourinary	Physical activity	Physical activity	g
872	temp_L1_time	0.684833	0.152819	0.376515	0.0438865	85	0.836231	Traumatic amputation	injuries & poisonings	Diurnal rhythms	Phase	Hours past midnight
502	main_sleep_duration_mean	0.684833	0.0290245	0.0715103	0.0274415	220	0.836231	Postinflammatory pulmonary fibrosis	respiratory	Sleep	Sleep	Hours
210	sedentary_IV	0.684874	0.00794583	0.0195796	0.0285199	205	0.836262	Benign neoplasm of lip, oral cavity, and pharynx	neoplasms	Diurnal rhythms	Variability
284	sedentary_overall	0.684928	-0.00314363	0.00774771	-0.040967	91	0.836275	Aplastic anemia	hematopoietic	Physical activity	Physical activity	Fraction of time
208	sleep_peak_quality_SD	0.68493	0.000246181	0.000606734	0.00588481	5086	0.836275	Benign neoplasm of colon	neoplasms	Sleep	Sleep variability	Hours
367	moderate_overall_M10	0.684942	-0.000799713	0.00197105	-0.012212	1061	0.836275	Disorders of refraction and accommodation; blindness and low vision	sense organs	Physical activity	Physical activity	Fraction of time
78	walking_overall	0.68495	0.0013119	0.00323351	0.0298244	186	0.836275	Viral warts & HPV	infectious diseases	Physical activity	Physical activity	Hours
851	temp_amplitude	0.68496	-0.0105147	0.025917	-0.0115622	1169	0.836275	Complications of transplants and reattached limbs	injuries & poisonings	Diurnal rhythms	Amplitude	Celsius
622	walking_hourly_SD_M10	0.685024	-0.000422881	0.00104256	-0.00871681	2265	0.836321	Polyp of female genital organs	genitourinary	Physical activity	Physical activity variability	Fraction of time
560	sedentary_peak_value_mean	0.685028	-0.00107107	0.00264062	-0.0134909	894	0.836321	Intestinal obstruction without mention of hernia	digestive	Physical activity	Physical activity	Hours
396	MET_hourly_SD_M10	0.685044	-0.0035372	0.00872108	-0.023203	301	0.836323	Abnormal heart sounds	circulatory system	Physical activity	Physical activity variability
450	sedentary_peak_time_mean_abs_dev	0.685065	-0.0396295	0.0977147	-0.029355	199	0.83633	Noninfectious disorders of lymphatic channels	circulatory system	Diurnal rhythms	Phase	Hours
872	acceleration_peak_value_SD	0.685112	1.04107	2.56739	0.0417621	85	0.836335	Traumatic amputation	injuries & poisonings	Physical activity	Physical activity variability	Fraction of time
653	sleep_peak_quality_SD	0.685113	-0.000959701	0.00236672	-0.0229411	309	0.836335	Problems associated with amniotic cavity and membranes	pregnancy complications	Sleep	Sleep variability	Hours
695	acceleration_IV	0.685135	-0.0043298	0.0106785	-0.0141336	772	0.836335	Erythematous conditions	dermatologic	Diurnal rhythms	Variability
1100	tasks_light_within_day_SD	0.685137	-0.000623373	0.00153743	-0.0142021	802	0.836335	Family history		Physical activity	Physical activity variability	Fraction of time
426	tasks_light_within_day_SD	0.685152	-0.000410409	0.00101224	-0.00935023	1935	0.836335	Cardiac conduction disorders	circulatory system	Physical activity	Physical activity variability	Fraction of time
590	sedentary_hourly_SD_M10	0.685159	-0.000796829	0.00196537	-0.0236765	297	0.836335	Pyelonephritis	genitourinary	Physical activity	Physical activity variability	Fraction of time
281	moderate_within_day_SD_M10	0.685209	-0.00114314	0.00282002	-0.021603	337	0.836378	Other deficiency anemia	hematopoietic	Physical activity	Physical activity variability	Fraction of time
71	moderate_within_day_SD	0.685255	0.00246981	0.0060937	0.054147	53	0.836415	Human immunodeficiency virus [HIV] disease	infectious diseases	Physical activity	Physical activity variability	Fraction of time
344	temp_phase_abs_dev	0.685276	0.173081	0.42707	0.0401618	108	0.836422	Other paralytic syndromes	neurological	Diurnal rhythms	Phase	Hours
383	walking_within_day_SD	0.685313	0.00230059	0.0056773	0.0519954	59	0.836422	Otosclerosis	sense organs	Physical activity	Physical activity variability	Fraction of time
646	sedentary_hourly_SD_L5	0.685321	0.00155963	0.00384891	0.0185534	478	0.836422	Other complications of pregnancy NEC	pregnancy complications	Physical activity	Physical activity variability	Fraction of time
415	temp_cosinor_rsquared	0.685347	-0.00176191	0.00434846	-0.0119716	1095	0.836422	Pulmonary heart disease	circulatory system	Diurnal rhythms	Amplitude
634	tasks_light_overall_M10	0.68535	-0.000743926	0.00183606	-0.011494	1313	0.836422	Miscarriage; stillbirth	pregnancy complications	Physical activity	Physical activity	Fraction of time
441	acceleration_hourly_SD_M10	0.685368	0.674652	1.66519	0.0330385	134	0.836422	Vascular insufficiency of intestine	circulatory system	Physical activity	Physical activity variability	Fraction of time
151	self_report_sleep_duration	0.68538	0.0430602	0.106286	0.0438882	88	0.836422	Cancer of stomach	neoplasms	Sleep	Self-report	Hours
429	MVPA_within_day_SD_M10	0.685381	0.00139078	0.0034329	0.0297006	180	0.836422	Ill-defined descriptions and complications of heart disease	circulatory system	Physical activity	Physical activity variability	Fraction of time
215	self_report_IPAQ_activity_group	0.685431	-0.0179008	0.0441924	-0.0389002	104	0.836454	Other benign neoplasm of connective and other soft tissue	neoplasms	Physical activity	Self-report physical activity
907	self_report_daytime_dozing	0.685437	-0.0045754	0.0112957	-0.0274685	223	0.836454	Injuries to the nervous system	injuries & poisonings	Sleep	Self-report
649	moderate_peak_value_mean	0.685493	0.00529268	0.0130689	0.0451787	77	0.836504	Other conditions or status of the mother complicating pregnancy, childbirth, or the puerperium	pregnancy complications	Physical activity	Physical activity	Hours
288	temp_phase	0.685529	0.0738434	0.18236	0.0144418	788	0.836515	Diseases of white blood cells	hematopoietic	Diurnal rhythms	Phase	Hours past midnight
569	sedentary_within_day_SD	0.685532	-0.000446217	0.00110197	-0.0129369	988	0.836515	Other disorders of intestine	digestive	Physical activity	Physical activity variability	Fraction of time
204	phase	0.685584	0.0208015	0.0513798	0.0215451	346	0.836561	Leukemia	neoplasms	Diurnal rhythms	Phase	Hours past midnight
157	MVPA_between_day_SD	0.685639	-0.00103043	0.00254565	-0.0378172	112	0.83661	Pancreatic cancer	neoplasms	Physical activity	Physical activity variability	Fraction of time
262	moderate_within_day_SD_M10	0.685755	-0.00206838	0.00511184	-0.039088	103	0.836732	Mineral deficiency NEC	endocrine/metabolic	Physical activity	Physical activity variability	Fraction of time
228	MET_RA	0.685772	-0.00133436	0.00329797	-0.0213524	329	0.836734	Hemangioma and lymphangioma, any site	neoplasms	Diurnal rhythms	Amplitude	MET
368	tasks_light_peak_value_mean	0.685877	-0.00149245	0.00368999	-0.0135999	878	0.836842	Visual disturbances	sense organs	Physical activity	Physical activity	Fraction of time
8	self_report_IPAQ_activity_group	0.68589	-0.0102281	0.0252893	-0.0222266	320	0.836842	Intestinal infection	infectious diseases	Physical activity	Self-report physical activity
536	sleep_peak_time_mean	0.685972	0.0354771	0.0877431	0.0381791	111	0.836911	Disorders of function of stomach	digestive	Diurnal rhythms	Phase	Hours past midnight
608	main_sleep_duration_mean_abs_dev	0.685976	0.0126123	0.0311937	0.0184294	495	0.836911	Other disorders of male genital organs	genitourinary	Sleep	Sleep	Hours
596	sedentary_peak_time_mean	0.686008	-0.0200115	0.0494991	-0.00858265	2219	0.83692	Other disorders of bladder	genitourinary	Diurnal rhythms	Phase	Hours past midnight
78	mesor	0.686021	0.00261641	0.00647206	0.0284767	186	0.83692	Viral warts & HPV	infectious diseases	Physical activity	Physical activity	g
694	acceleration_L5_time	0.686029	-0.0273448	0.0676429	-0.0235751	295	0.83692	Dyschromia and Vitiligo	dermatologic	Diurnal rhythms	Phase	Hours past midnight
791	total_sleep_mean	0.686072	0.0479338	0.118591	0.0386736	108	0.836954	Gangrene	symptoms	Sleep	Sleep	Hours
151	cosinor_rsquared	0.686131	-0.00376726	0.0093223	-0.0424075	88	0.837008	Cancer of stomach	neoplasms	Diurnal rhythms	Amplitude
733	MET_peak_time_mean_abs_dev	0.686173	-0.0224294	0.0555107	-0.0193208	441	0.837041	Other disorders of bone and cartilage	musculoskeletal	Diurnal rhythms	Phase	Hours
979	self_report_getting_up_in_morning	0.686198	0.00726753	0.0179878	0.0250735	227	0.837051	Adverse drug events and drug allergies	injuries & poisonings	Sleep	Self-report
383	acceleration_during_main_sleep_mean	0.686212	-0.0252905	0.0625998	-0.0519905	59	0.837051	Otosclerosis	sense organs	Sleep	Sleep	g
669	MET_overall_L5	0.686253	-0.000738164	0.00182738	-0.0174864	547	0.837069	Complications of labor and delivery NEC	pregnancy complications	Physical activity	Physical activity	MET
483	temp_IV	0.686256	-0.00652912	0.0161635	-0.0175396	495	0.837069	Acute bronchitis and bronchiolitis	respiratory	Diurnal rhythms	Variability
738	moderate_peak_value_mean	0.686305	0.00376202	0.00931478	0.0321129	150	0.837073	Other acquired musculoskeletal deformity	musculoskeletal	Physical activity	Physical activity	Hours
617	walking_overall	0.686308	0.00209964	0.00519876	0.0477328	70	0.837073	Disorders secondary to childbirth, surgery, trauma	genitourinary	Physical activity	Physical activity	Hours
377	acceleration_between_day_SD_M10	0.686314	0.364626	0.902845	0.0354272	121	0.837073	Disorders of optic nerve and visual pathways	sense organs	Physical activity	Physical activity variability	Fraction of time
450	acceleration_during_main_sleep_mean	0.686322	-0.014115	0.0349509	-0.0290167	199	0.837073	Noninfectious disorders of lymphatic channels	circulatory system	Sleep	Sleep	g
568	MET_overall	0.686336	0.00215865	0.0053454	0.013188	897	0.837073	Other disorders of peritoneum	digestive	Physical activity	Physical activity	MET
170	acceleration_during_main_sleep_mean	0.686358	0.0205879	0.0509848	0.0423231	91	0.837073	Cancer of bone and connective tissue	neoplasms	Sleep	Sleep	g
621	sleep_peak_quality_mean	0.686371	-0.00174983	0.00433357	-0.0280119	200	0.837073	Endometrial hyperplasia	genitourinary	Sleep	Sleep	Hours
626	main_sleep_onset_mean_abs_dev	0.68638	0.00545711	0.0135152	0.00730575	3385	0.837073	Disorders of menstruation and other abnormal bleeding from female genital tract	genitourinary	Diurnal rhythms	Phase	Hours
1005	acceleration_peak_value_SD	0.686484	-0.6942	1.71988	-0.0278475	194	0.837182	Other symptoms		Physical activity	Physical activity variability	Fraction of time
497	sedentary_RA	0.686511	-0.00607423	0.0150503	-0.0387018	104	0.837184	Bronchitis	respiratory	Diurnal rhythms	Amplitude
370	self_report_sleep_duration	0.686527	-0.0466367	0.115559	-0.0475335	71	0.837184	Keratitis	sense organs	Sleep	Self-report	Hours
610	walking_hourly_SD_M10	0.686531	0.000649403	0.00160915	0.0133861	912	0.837184	Benign mammary dysplasias	genitourinary	Physical activity	Physical activity variability	Fraction of time
612	sleep_hourly_SD_L5	0.686618	0.00310836	0.00770444	0.034129	135	0.837272	Breast conditions, congenital or relating to hormones	genitourinary	Sleep	Sleep	Fraction of time
369	acceleration_between_day_SD	0.686754	0.156406	0.387847	0.0323703	143	0.837402	Infection of the eye	sense organs	Physical activity	Physical activity variability	g
624	MVPA_between_day_SD	0.686761	0.000323936	0.0008033	0.0118886	1172	0.837402	Symptoms involving female genital tract	genitourinary	Physical activity	Physical activity variability	Fraction of time
500	moderate_within_day_SD	0.686771	-0.00221403	0.00549055	-0.0485394	67	0.837402	Lung disease due to external agents	respiratory	Physical activity	Physical activity variability	Fraction of time
979	acceleration_peak_time_mean	0.686785	0.0291421	0.0722728	0.0153735	668	0.837402	Adverse drug events and drug allergies	injuries & poisonings	Diurnal rhythms	Phase	Hours past midnight
961	self_report_sleeplessness	0.68681	-0.014186	0.0351844	-0.0283826	185	0.837405	Poisoning by other anti-infectives	injuries & poisonings	Sleep	Self-report
332	acceleration_L5_time	0.686817	-0.0289614	0.0718326	-0.0249689	264	0.837405	Parkinson's disease	neurological	Diurnal rhythms	Phase	Hours past midnight
377	sedentary_within_day_SD_L5	0.686883	-0.00204361	0.00506986	-0.0353694	121	0.837466	Disorders of optic nerve and visual pathways	sense organs	Physical activity	Physical activity variability	Fraction of time
720	moderate_overall_M10	0.686984	0.00170772	0.00423802	0.0260776	227	0.837571	Spinal stenosis	musculoskeletal	Physical activity	Physical activity	Fraction of time
195	acceleration_peak_time_mean_abs_dev	0.687001	-0.00753288	0.0186953	-0.00654785	4096	0.837574	Cancer, suspected or other	neoplasms	Diurnal rhythms	Phase	Hours
698	MET_within_day_SD_L5	0.687049	-0.00142885	0.00354674	-0.0313956	160	0.83758	Pruritus and related conditions	dermatologic	Physical activity	Physical activity variability
698	temp_phase	0.68705	0.162302	0.402871	0.0317418	160	0.83758	Pruritus and related conditions	dermatologic	Diurnal rhythms	Phase	Hours past midnight
564	inactivity_peak_value_mean	0.687052	0.00745576	0.018507	0.00526221	6329	0.83758	Functional digestive disorders	digestive	Sleep	Sleep
81	moderate_overall_M10	0.687082	-0.00176565	0.00438322	-0.0269622	210	0.837592	Infection/inflammation of internal prosthetic device; implant; and graft	infectious diseases	Physical activity	Physical activity	Fraction of time
246	inactivity_peak_value_mean	0.687092	0.0538976	0.133805	0.0380405	110	0.837592	Other disorders of thyroid	endocrine/metabolic	Sleep	Sleep
185	acceleration_peak_value_mean	0.687171	0.277539	0.689197	0.00954471	1710	0.837671	Cancer of prostate	neoplasms	Physical activity	Physical activity	g
732	acceleration_hourly_SD	0.687192	-0.609445	1.51351	-0.0421477	80	0.837671	Osteochondropathies	musculoskeletal	Physical activity	Physical activity variability	Fraction of time
262	sleep_peak_time_mean_abs_dev	0.687202	0.0245929	0.0610765	0.0395579	103	0.837671	Mineral deficiency NEC	endocrine/metabolic	Diurnal rhythms	Phase	Hours
252	sleep_peak_time_mean	0.687296	0.0246762	0.0613028	0.0265556	228	0.837768	Disorders of parathyroid gland	endocrine/metabolic	Diurnal rhythms	Phase	Hours past midnight
694	MET_overall	0.687349	-0.00371686	0.00923544	-0.0227076	295	0.837793	Dyschromia and Vitiligo	dermatologic	Physical activity	Physical activity	MET
742	sleep_hourly_SD	0.687362	0.00054978	0.00136612	0.0299635	165	0.837793	Derangement of joint, non-traumatic	musculoskeletal	Sleep	Sleep variability	Fraction of time
375	total_sleep_mean	0.68737	-0.0196221	0.0487592	-0.0158314	644	0.837793	Disorders of lacrimal system	sense organs	Sleep	Sleep	Hours
562	temp_phase	0.687378	0.0262517	0.0652351	0.00513413	6990	0.837793	Diverticulosis and diverticulitis	digestive	Diurnal rhythms	Phase	Hours past midnight
958	mesor	0.68742	-0.00363146	0.00902536	-0.0395243	94	0.837793	Certain early complications of trauma or procedure	injuries & poisonings	Physical activity	Physical activity	g
742	temp_L1_time_abs_dev	0.68743	-0.0693692	0.172411	-0.0309867	165	0.837793	Derangement of joint, non-traumatic	musculoskeletal	Diurnal rhythms	Phase	Hours
360	MET_overall	0.687442	-0.00646948	0.01608	-0.0395243	97	0.837793	Disorders of the globe	sense organs	Physical activity	Physical activity	MET
568	inactivity_peak_value_mean	0.687442	-0.0188065	0.0467439	-0.0132735	896	0.837793	Other disorders of peritoneum	digestive	Sleep	Sleep
269	acceleration_M10_time_abs_dev	0.687452	0.0435368	0.108215	0.0465784	69	0.837793	Proteinuria	endocrine/metabolic	Diurnal rhythms	Phase	Hours
416	self_report_getting_up_in_morning	0.687481	-0.00657282	0.0163389	-0.0226767	277	0.83781	Cardiomegaly	circulatory system	Sleep	Self-report
594	sedentary_overall	0.687556	-0.000785423	0.00195293	-0.0102354	1485	0.837883	Urinary calculus	genitourinary	Physical activity	Physical activity	Fraction of time
170	acceleration_overall_L5	0.687583	0.0714761	0.17774	0.0420785	91	0.837898	Cancer of bone and connective tissue	neoplasms	Physical activity	Physical activity	g
476	sleep_peak_quality_SD	0.687725	-0.000250564	0.000623377	-0.00598958	4704	0.838053	Allergic rhinitis	respiratory	Sleep	Sleep variability	Hours
228	MVPA_hourly_SD	0.68781	-0.00112134	0.00279058	-0.0216705	329	0.838138	Hemangioma and lymphangioma, any site	neoplasms	Physical activity	Physical activity variability	Fraction of time
522	other_sleep_mean	0.687836	0.014939	0.0371807	0.0209308	353	0.838151	Diseases of pulp and periapical tissues	digestive	Sleep	Sleep	Hours
1100	tasks_light_overall_M10	0.687893	-0.000908562	0.00226169	-0.0140378	802	0.838196	Family history		Physical activity	Physical activity	Fraction of time
364	temp_L1_time_abs_dev	0.687903	-0.0480487	0.119612	-0.021463	341	0.838196	Corneal opacity and other disorders of cornea	sense organs	Diurnal rhythms	Phase	Hours
379	inactivity_peak_value_mean	0.687934	0.0152899	0.0380666	0.0107915	1363	0.838216	Other disorders of eye	sense organs	Sleep	Sleep
587	sedentary_hourly_SD_M10	0.687953	-0.00157346	0.00391761	-0.0467528	74	0.83822	Kidney replaced by transpant	genitourinary	Physical activity	Physical activity variability	Fraction of time
579	sedentary_hourly_SD	0.688008	0.000435576	0.0010847	0.0138174	835	0.838262	Other symptoms involving abdomen and pelvis	digestive	Physical activity	Physical activity variability	Fraction of time
601	acceleration_between_day_SD	0.688017	-0.0855203	0.212976	-0.0176996	477	0.838262	Inflammatory diseases of prostate	genitourinary	Physical activity	Physical activity variability	g
213	sedentary_hourly_SD_L5	0.688069	0.00446394	0.0111187	0.053103	55	0.838304	Benign neoplasm of bone and articular cartilage	neoplasms	Physical activity	Physical activity variability	Fraction of time
370	self_report_nap_during_day	0.688089	0.0144888	0.0360909	0.0580651	45	0.838304	Keratitis	sense organs	Sleep	Self-report
427	tasks_light_overall_M10	0.688097	-0.000384926	0.00095886	-0.0059473	4927	0.838304	Cardiac dysrhythmias	circulatory system	Physical activity	Physical activity	Fraction of time
555	sedentary_peak_value_mean	0.688132	0.0009549	0.00237897	0.0120276	1100	0.838328	Inflammatory bowel disease and other gastroenteritis and colitis	digestive	Physical activity	Physical activity	Hours
241	MVPA_hourly_SD_M10	0.68815	-0.00115656	0.00288155	-0.0243774	264	0.83833	Nontoxic nodular goiter	endocrine/metabolic	Physical activity	Physical activity variability	Fraction of time
456	MET_within_day_SD_M10	0.688178	0.00680405	0.0169537	0.0504164	64	0.83833	Chronic venous insufficiency [CVI]	circulatory system	Physical activity	Physical activity variability
191	walking_overall_M10	0.688179	0.00310604	0.00773937	0.0384201	107	0.83833	Manlignant and unknown neoplasms of brain and nervous system	neoplasms	Physical activity	Physical activity	Fraction of time
303	acceleration_hourly_SD_M10	0.688223	0.803147	2.00151	0.0393311	96	0.838365	Psychogenic and somatoform disorders	mental disorders	Physical activity	Physical activity variability	Fraction of time
364	tasks_light_peak_value_mean	0.688239	0.00235566	0.00587083	0.0214659	341	0.838367	Corneal opacity and other disorders of cornea	sense organs	Physical activity	Physical activity	Fraction of time
229	self_report_IPAQ_activity_group	0.688266	0.0125585	0.0313014	0.0272909	207	0.838382	Benign neoplasm of unspecified sites	neoplasms	Physical activity	Self-report physical activity
220	walking_overall_M10	0.688301	-0.0017776	0.00443111	-0.021988	331	0.8384	Benign neoplasm of ovary	neoplasms	Physical activity	Physical activity	Fraction of time
617	self_report_sleeplessness	0.688312	0.0308942	0.0770139	0.0618112	38	0.8384	Disorders secondary to childbirth, surgery, trauma	genitourinary	Sleep	Self-report
444	acceleration_overall_L5	0.688332	0.0557482	0.138981	0.0328194	147	0.838406	Arterial embolism and thrombosis	circulatory system	Physical activity	Physical activity	g
720	main_sleep_onset_mean	0.688361	0.029701	0.0740522	0.026614	227	0.838424	Spinal stenosis	musculoskeletal	Diurnal rhythms	Phase	Hours past midnight
245	acceleration_between_day_SD	0.688414	-0.168683	0.420647	-0.0349114	120	0.83847	Thyroiditis	endocrine/metabolic	Physical activity	Physical activity variability	g
612	acceleration_peak_time_mean_abs_dev	0.688438	0.0396744	0.0989442	0.0344864	135	0.83848	Breast conditions, congenital or relating to hormones	genitourinary	Diurnal rhythms	Phase	Hours
305	sleep_within_day_SD_M10	0.688482	0.00298665	0.00744952	0.0447709	76	0.838516			Sleep	Sleep variability
969	sleep_peak_quality_mean	0.688517	-0.00176045	0.00439157	-0.0281818	193	0.838516	Poisoning by psychotropic agents	injuries & poisonings	Sleep	Sleep	Hours
702	acceleration_IV	0.68853	-0.00307398	0.00766859	-0.0100343	1517	0.838516	Degenerative skin conditions and other dermatoses	dermatologic	Diurnal rhythms	Variability
331	moderate_overall_M10	0.688562	-0.00175644	0.00438222	-0.0268215	212	0.838516	Other cerebral degenerations	neurological	Physical activity	Physical activity	Fraction of time
705	moderate_hourly_SD_M10	0.688588	-0.00182782	0.00456073	-0.0303779	166	0.838516	Disorders of sweat glands	dermatologic	Physical activity	Physical activity variability	Fraction of time
622	total_sleep_mean_abs_dev	0.688616	0.00694839	0.0173391	0.00866756	2261	0.838516	Polyp of female genital organs	genitourinary	Sleep	Sleep	Hours
598	sedentary_overall_M10	0.688624	0.00183485	0.00457881	0.0150642	682	0.838516	Abnormal findings on examination of urine	genitourinary	Physical activity	Physical activity	Fraction of time
187	acceleration_hourly_SD	0.688628	-0.505215	1.26077	-0.0349394	115	0.838516	Cancer of other male genital organs	neoplasms	Physical activity	Physical activity variability	Fraction of time
807	phase	0.688632	0.0522901	0.130492	0.0541595	55	0.838516	Fracture of ribs	injuries & poisonings	Diurnal rhythms	Phase	Hours past midnight
946	temp_RA	0.688634	-0.0012514	0.00312295	-0.0389307	99	0.838516	Anaphylactic shock NOS	injuries & poisonings	Diurnal rhythms	Amplitude
704	total_sleep_mean_abs_dev	0.688647	-0.0103719	0.025885	-0.0129382	965	0.838516	Diseases of hair and hair follicles	dermatologic	Sleep	Sleep	Hours
870	MET_peak_value_mean	0.68866	-0.00435778	0.0108761	-0.0113965	1184	0.838516	Open wounds of head; neck; and trunk	injuries & poisonings	Physical activity	Physical activity	MET
519	tasks_light_peak_value_mean	0.688662	-0.00103538	0.00258411	-0.00943494	1831	0.838516	Other diseases of respiratory system, not elsewhere classified	respiratory	Physical activity	Physical activity	Fraction of time
1002	acceleration_peak_time_mean	0.68868	-0.0207236	0.051725	-0.0109325	1332	0.838518	Symptoms concerning nutrition, metabolism, and development		Diurnal rhythms	Phase	Hours past midnight
529	tasks_light_peak_value_mean	0.688699	0.00289022	0.00721431	0.0263371	228	0.838523	Diseases and other conditions of the tongue	digestive	Physical activity	Physical activity	Fraction of time
764	phase_abs_dev	0.688724	-0.00879263	0.0219493	-0.0138561	832	0.838536	Sciatica	symptoms	Diurnal rhythms	Phase	Hours
212	acceleration_within_day_SD_M10	0.688764	0.583393	1.45654	0.0417329	85	0.83856	Benign neoplasm of respiratory and intrathoracic organs	neoplasms	Physical activity	Physical activity variability	Fraction of time
519	tasks_light_overall	0.688787	-0.000349854	0.000873534	-0.00941926	1831	0.83856	Other diseases of respiratory system, not elsewhere classified	respiratory	Physical activity	Physical activity	Hours
594	total_sleep_mean_abs_dev	0.688798	0.00845389	0.021109	0.0105456	1482	0.83856	Urinary calculus	genitourinary	Sleep	Sleep	Hours
379	phase_abs_dev	0.688814	0.00694243	0.0173358	0.0109404	1361	0.83856	Other disorders of eye	sense organs	Diurnal rhythms	Phase	Hours
805	main_sleep_duration_mean	0.688819	-0.0546958	0.136582	-0.0517127	61	0.83856	Fracture of vertebral column without mention of spinal cord injury	injuries & poisonings	Sleep	Sleep	Hours
704	WASO_mean	0.688867	-0.00236668	0.00591086	-0.0125233	965	0.838575	Diseases of hair and hair follicles	dermatologic	Sleep	Sleep	Hours
280	sleep_peak_time_mean	0.68887	0.00781524	0.0195191	0.00841048	2353	0.838575	Iron deficiency anemias	hematopoietic	Diurnal rhythms	Phase	Hours past midnight
241	moderate_within_day_SD	0.688877	-0.00109223	0.00272796	-0.0239455	264	0.838575	Nontoxic nodular goiter	endocrine/metabolic	Physical activity	Physical activity variability	Fraction of time
634	inactivity_peak_time_mean	0.688933	-0.011163	0.0278862	-0.011478	1313	0.838587	Miscarriage; stillbirth	pregnancy complications	Diurnal rhythms	Phase	Hours past midnight
218	sedentary_overall	0.688939	0.000564489	0.00141018	0.00735626	2987	0.838587	Benign neoplasm of uterus	neoplasms	Physical activity	Physical activity	Fraction of time
153	walking_within_day_SD_M10	0.688951	-0.000610397	0.00152492	-0.0130827	935	0.838587	Colorectal cancer	neoplasms	Physical activity	Physical activity variability	Fraction of time
385	MET_peak_time_mean_abs_dev	0.688958	-0.0395981	0.0989282	-0.03411	137	0.838587	Other disorders of middle ear and mastoid	sense organs	Diurnal rhythms	Phase	Hours
537	moderate_within_day_SD	0.688962	0.000675874	0.00168856	0.0148176	695	0.838587	Other disorders of stomach and duodenum	digestive	Physical activity	Physical activity variability	Fraction of time
990	sleep_peak_quality_SD	0.688982	-0.000516149	0.0012896	-0.0123382	1046	0.838593	Effects radiation NOS	injuries & poisonings	Sleep	Sleep variability	Hours
429	inactivity_peak_value_mean	0.689014	0.041112	0.10273	0.0290165	180	0.838614	Ill-defined descriptions and complications of heart disease	circulatory system	Sleep	Sleep
241	moderate_hourly_SD_M10	0.689054	-0.00145556	0.00363763	-0.024191	264	0.838644	Nontoxic nodular goiter	endocrine/metabolic	Physical activity	Physical activity variability	Fraction of time
342	other_sleep_mean	0.689185	0.0175006	0.0437556	0.0245198	263	0.838785	Hemiplegia	neurological	Sleep	Sleep	Hours
228	sedentary_hourly_SD_M10	0.689215	0.000737493	0.00184409	0.0219134	329	0.838791	Hemangioma and lymphangioma, any site	neoplasms	Physical activity	Physical activity variability	Fraction of time
351	walking_within_day_SD_M10	0.689229	-0.000400328	0.00100106	-0.00858028	2244	0.838791	Other peripheral nerve disorders	neurological	Physical activity	Physical activity variability	Fraction of time
348	MET_within_day_SD_M10	0.689248	-0.00332043	0.00830361	-0.0246036	261	0.838791	Other conditions of brain	neurological	Physical activity	Physical activity variability
305	sleep_within_day_SD_L5	0.68925	-0.00270934	0.00677547	-0.0442417	76	0.838791			Sleep	Sleep
451	tasks_light_hourly_SD	0.689276	-0.000697743	0.00174506	-0.0146367	747	0.838805	Phlebitis and thrombophlebitis	circulatory system	Physical activity	Physical activity variability	Fraction of time
240	sleep_hourly_SD_L5	0.689301	-0.0029809	0.00745587	-0.0327295	145	0.838812	Simple and unspecified goiter	endocrine/metabolic	Sleep	Sleep	Fraction of time
242	acceleration_L5_time_abs_dev	0.689313	0.0100285	0.0250845	0.0140467	830	0.838812	Thyrotoxicosis with or without goiter	endocrine/metabolic	Diurnal rhythms	Phase	Hours
385	main_sleep_offset_mean	0.689377	-0.0340536	0.0851973	-0.0340109	137	0.838872	Other disorders of middle ear and mastoid	sense organs	Diurnal rhythms	Phase	Hours past midnight
428	self_report_getting_up_in_morning	0.68942	-0.00503443	0.0125972	-0.0173692	480	0.838906	Congestive heart failure; nonhypertensive	circulatory system	Sleep	Self-report
946	self_report_getting_up_in_morning	0.689461	0.0189251	0.0473611	0.0652929	32	0.838921	Anaphylactic shock NOS	injuries & poisonings	Sleep	Self-report
872	main_sleep_onset_SD	0.689463	0.028736	0.0719145	0.0427371	85	0.838921	Traumatic amputation	injuries & poisonings	Diurnal rhythms	Phase Variability	Hours
474	sedentary_overall_M10	0.689483	0.00153858	0.00385069	0.0126318	960	0.838921	Acute and chronic tonsillitis	respiratory	Physical activity	Physical activity	Fraction of time
213	tasks_light_peak_value_mean	0.689497	-0.00584947	0.0146405	-0.0533033	55	0.838921	Benign neoplasm of bone and articular cartilage	neoplasms	Physical activity	Physical activity	Fraction of time
293	sedentary_within_day_SD	0.689507	0.000617237	0.00154492	0.0178952	500	0.838921	Symptoms involving head and neck	mental disorders	Physical activity	Physical activity variability	Fraction of time
634	tasks_light_overall	0.689614	0.000420848	0.00105375	0.0113307	1313	0.839032	Miscarriage; stillbirth	pregnancy complications	Physical activity	Physical activity	Hours
358	sleep_hourly_SD_L5	0.689688	0.00482394	0.0120816	0.0529656	56	0.839103	Myoneural disorders	neurological	Sleep	Sleep	Fraction of time
947	sedentary_overall_L5	0.689851	0.00156022	0.00390974	0.0300791	168	0.839284	Urticaria	dermatologic	Physical activity	Physical activity	Fraction of time
286	MVPA_overall_M10	0.689883	0.00301836	0.00756451	0.0288973	187	0.839304	Coagulation defects	hematopoietic	Physical activity	Physical activity	Fraction of time
602	moderate_within_day_SD	0.68991	0.00107972	0.00270622	0.0236714	274	0.839319	Other disorders of prostate	genitourinary	Physical activity	Physical activity variability	Fraction of time
80	sedentary_peak_value_mean	0.689932	-0.00111607	0.00279752	-0.0140576	796	0.839328	Postoperative infection	infectious diseases	Physical activity	Physical activity	Hours
755	MVPA_IV	0.689967	-0.0121326	0.0304151	-0.0435839	83	0.839349	Congenital anomalies of limbs	congenital anomalies	Diurnal rhythms	Variability
202	MET_within_day_SD_L5	0.68998	-0.00079349	0.00198928	-0.017435	511	0.839349	Cancer of other lymphoid, histiocytic tissue	neoplasms	Physical activity	Physical activity variability
383	tasks_light_hourly_SD	0.690022	0.00242523	0.0060809	0.0508746	59	0.839382	Otosclerosis	sense organs	Physical activity	Physical activity variability	Fraction of time
871	temp_L1_time_abs_dev	0.690086	0.0299743	0.0751723	0.0133893	875	0.839441	Open wounds of extremities	injuries & poisonings	Diurnal rhythms	Phase	Hours
596	self_report_snoring	0.690213	-0.00413247	0.0103683	-0.00861699	2079	0.839554	Other disorders of bladder	genitourinary	Sleep	Self-report
477	MET_peak_time_mean_abs_dev	0.690219	-0.021458	0.0538389	-0.018484	474	0.839554	Epistaxis or throat hemorrhage	respiratory	Diurnal rhythms	Phase	Hours
358	acceleration_overall_L5	0.690224	0.0909362	0.228166	0.0535348	56	0.839554	Myoneural disorders	neurological	Physical activity	Physical activity	g
792	acceleration_within_day_SD	0.69024	-0.363541	0.912202	-0.0342616	120	0.839556	Abnormal Papanicolaou smear of cervix and cervical HPV	genitourinary	Physical activity	Physical activity variability	Fraction of time
452	sedentary_within_day_SD	0.690383	-0.000408703	0.00102602	-0.0118493	1144	0.839697	Other venous embolism and thrombosis	circulatory system	Physical activity	Physical activity variability	Fraction of time
701	MVPA_hourly_SD	0.690386	-0.000648667	0.00162846	-0.0125359	984	0.839697	Other hypertrophic and atrophic conditions of skin	dermatologic	Physical activity	Physical activity variability	Fraction of time
696	sleep_within_day_SD_M10	0.690424	0.000772892	0.00194057	0.0115859	1158	0.839724	Psoriasis and related disorders	dermatologic	Sleep	Sleep variability
136	acceleration_within_day_SD_L5	0.690553	0.05875	0.147573	0.0470351	72	0.839825	Other infectious and parasitic diseases	infectious diseases	Physical activity	Physical activity variability	Fraction of time
804	acceleration_between_day_SD_M10	0.690564	0.378856	0.951682	0.0368098	109	0.839825	Fracture of hand or wrist	injuries & poisonings	Physical activity	Physical activity variability	Fraction of time
947	acceleration_hourly_SD	0.690569	-0.412356	1.03585	-0.0285175	171	0.839825	Urticaria	dermatologic	Physical activity	Physical activity variability	Fraction of time
569	self_report_sleeplessness	0.690573	0.00840122	0.0211043	0.0168087	522	0.839825	Other disorders of intestine	digestive	Sleep	Self-report
686	acceleration_during_main_sleep_mean	0.690593	-0.0066336	0.0166652	-0.0136369	855	0.839825	Other local infections of skin and subcutaneous tissue	dermatologic	Sleep	Sleep	g
751	MET_hourly_SD	0.690604	-0.00329355	0.00827448	-0.0213921	321	0.839825	Genitourinary congenital anomalies	congenital anomalies	Physical activity	Physical activity variability
561	self_report_chronotype	0.690613	-0.00509191	0.0127928	-0.011536	1226	0.839825	Symptoms involving digestive system	digestive	Diurnal rhythms	Self-report
595	self_report_sleep_duration	0.690642	-0.0174837	0.0439304	-0.0178199	505	0.839842	Hydronephrosis	genitourinary	Sleep	Self-report	Hours
425	MET_hourly_SD_M10	0.690689	0.00338849	0.00851545	0.0222276	318	0.839881	Cardiomyopathy	circulatory system	Physical activity	Physical activity variability
724	MET_peak_time_mean_abs_dev	0.690721	0.0461346	0.115951	0.0397406	104	0.839888	Other and unspecified disorders of back	musculoskeletal	Diurnal rhythms	Phase	Hours
560	phase_abs_dev	0.690725	0.0084929	0.0213458	0.0133838	892	0.839888	Intestinal obstruction without mention of hernia	digestive	Diurnal rhythms	Phase	Hours
110	acceleration_peak_time_mean_abs_dev	0.690756	-0.0558405	0.140363	-0.0485386	66	0.839903	Dermatophytosis / Dermatomycosis	infectious diseases	Diurnal rhythms	Phase	Hours
380	MVPA_overall_M10	0.690767	0.0025541	0.00642031	0.0244525	258	0.839903	Disorders of external ear	sense organs	Physical activity	Physical activity	Fraction of time
850	sedentary_overall	0.690802	0.000913207	0.00229582	0.0119007	1051	0.839927	Hemorrhage or hematoma complicating a procedure	injuries & poisonings	Physical activity	Physical activity	Fraction of time
742	sedentary_hourly_SD	0.690902	-0.000965271	0.00242754	-0.0306204	165	0.84003	Derangement of joint, non-traumatic	musculoskeletal	Physical activity	Physical activity variability	Fraction of time
1100	acceleration_within_day_SD	0.690986	-0.13982	0.351731	-0.0131772	802	0.840113	Family history		Physical activity	Physical activity variability	Fraction of time
79	temp_cosinor_rsquared	0.69103	-0.0017866	0.00449506	-0.0121394	1015	0.840149	Viral infection	infectious diseases	Diurnal rhythms	Amplitude
78	amplitude	0.691102	0.00265084	0.00667109	0.0279495	186	0.840215	Viral warts & HPV	infectious diseases	Diurnal rhythms	Amplitude	g
383	MVPA_within_day_SD	0.691115	0.0025807	0.00649486	0.0504332	59	0.840215	Otosclerosis	sense organs	Physical activity	Physical activity variability	Fraction of time
960	tasks_light_hourly_SD	0.691297	0.000290458	0.000731453	0.00609302	4517	0.840386	Poisoning by antibiotics	injuries & poisonings	Physical activity	Physical activity variability	Fraction of time
459	temp_phase_abs_dev	0.6913	-0.0295112	0.074318	-0.00684778	3566	0.840386	Other disorders of circulatory system	circulatory system	Diurnal rhythms	Phase	Hours
396	main_sleep_offset_mean	0.6913	0.0230579	0.0580667	0.0230289	300	0.840386	Abnormal heart sounds	circulatory system	Diurnal rhythms	Phase	Hours past midnight
793	acceleration_between_day_SD_M10	0.691318	-0.297054	0.748119	-0.0288619	176	0.840389	Nonspecific abnormal findings on radiological and other examination of musculoskeletal system	symptoms	Physical activity	Physical activity variability	Fraction of time
647	acceleration_overall_L5	0.691385	-0.074155	0.186799	-0.0436556	82	0.840453	Infectious and parasitic complications affecting pregnancy	pregnancy complications	Physical activity	Physical activity	g
1013	acceleration_overall_L5	0.691411	0.0931978	0.234789	0.0548662	53	0.840465	Asphyxia and hypoxemia		Physical activity	Physical activity	g
579	sedentary_IV	0.691455	-0.00385807	0.00972092	-0.0138477	835	0.8405	Other symptoms involving abdomen and pelvis	digestive	Diurnal rhythms	Variability
619	walking_overall_M10	0.691469	0.00076335	0.00192346	0.00944226	1851	0.8405	Noninflammatory female genital disorders	genitourinary	Physical activity	Physical activity	Fraction of time
752	moderate_between_day_SD	0.691498	-0.000953513	0.00240286	-0.0474847	72	0.840516	Nervous system congenital anomalies	congenital anomalies	Physical activity	Physical activity variability	Fraction of time
374	walking_overall	0.691517	-0.000429221	0.00108171	-0.00975784	1686	0.840521	Other disorders of eyelids	sense organs	Physical activity	Physical activity	Hours
293	temp_L1_time	0.691591	0.0625267	0.157618	0.0179564	500	0.840576	Symptoms involving head and neck	mental disorders	Diurnal rhythms	Phase	Hours past midnight
191	sleep_within_day_SD_M10	0.691613	0.00248799	0.00627221	0.0372959	107	0.840576	Manlignant and unknown neoplasms of brain and nervous system	neoplasms	Sleep	Sleep variability
180	MET_peak_time_mean	0.691614	-0.0361134	0.091042	-0.018811	429	0.840576	Cervical cancer and dysplasia	neoplasms	Diurnal rhythms	Phase	Hours past midnight
185	sedentary_overall_L5	0.691623	0.000505669	0.00127483	0.00974868	1713	0.840576	Cancer of prostate	neoplasms	Physical activity	Physical activity	Fraction of time
694	WASO_mean	0.691675	-0.0042123	0.0106215	-0.0222895	295	0.840611	Dyschromia and Vitiligo	dermatologic	Sleep	Sleep	Hours
200	self_report_chronotype	0.691682	0.0217683	0.0548901	0.049317	62	0.840611	Myeloproliferative disease	neoplasms	Diurnal rhythms	Self-report
644	self_report_snoring	0.691769	-0.0147084	0.0370997	-0.0306699	158	0.840699	Anemia during pregnancy	pregnancy complications	Sleep	Self-report
170	acceleration_hourly_SD_M10	0.691791	-0.811037	2.04587	-0.0397174	90	0.840707	Cancer of bone and connective tissue	neoplasms	Physical activity	Physical activity variability	Fraction of time
187	MET_within_day_SD_L5	0.691863	0.00164972	0.00416248	0.0362485	115	0.840776	Cancer of other male genital organs	neoplasms	Physical activity	Physical activity variability
348	phase	0.691878	-0.023619	0.0595974	-0.0244634	261	0.840776	Other conditions of brain	neurological	Diurnal rhythms	Phase	Hours past midnight
674	sleep_within_day_SD_L5	0.691946	-0.0033449	0.00844208	-0.0546199	50	0.840836	Other complications of the puerperium NEC	pregnancy complications	Sleep	Sleep
771	sedentary_peak_time_mean	0.691958	0.0511794	0.129175	0.0219501	308	0.840836	Musculoskeletal symptoms referable to limbs	symptoms	Diurnal rhythms	Phase	Hours past midnight
721	temp_L1_time	0.692038	0.0491311	0.124039	0.0141094	809	0.840915	Spondylosis and allied disorders	musculoskeletal	Diurnal rhythms	Phase	Hours past midnight
698	inactivity_peak_time_mean_abs_dev	0.692135	0.0206493	0.0521498	0.0312094	160	0.841007	Pruritus and related conditions	dermatologic	Diurnal rhythms	Phase	Hours
364	acceleration_between_day_SD	0.692143	0.0990685	0.250205	0.0205036	341	0.841007	Corneal opacity and other disorders of cornea	sense organs	Physical activity	Physical activity variability	g
170	MVPA_overall	0.692159	-0.00233944	0.00590875	-0.0409123	91	0.841007	Cancer of bone and connective tissue	neoplasms	Physical activity	Physical activity	Fraction of time
367	acceleration_peak_time_mean_abs_dev	0.692187	0.0141017	0.0356202	0.0122577	1060	0.841023	Disorders of refraction and accommodation; blindness and low vision	sense organs	Diurnal rhythms	Phase	Hours
617	tasks_light_hourly_SD	0.692229	-0.0022114	0.00558669	-0.0463891	70	0.841045	Disorders secondary to childbirth, surgery, trauma	genitourinary	Physical activity	Physical activity variability	Fraction of time
369	sleep_IV	0.692248	0.00797817	0.0201567	0.03226	143	0.841045	Infection of the eye	sense organs	Diurnal rhythms	Variability
1013	sleep_IV	0.692251	0.0132108	0.033377	0.0534183	53	0.841045	Asphyxia and hypoxemia		Diurnal rhythms	Variability
593	sedentary_overall	0.692265	-0.000569181	0.00143811	-0.0074174	2794	0.841045	Hematuria	genitourinary	Physical activity	Physical activity	Fraction of time
751	self_report_chronotype	0.692295	-0.0173739	0.0439013	-0.0393612	98	0.841063	Genitourinary congenital anomalies	congenital anomalies	Diurnal rhythms	Self-report
698	phase	0.692351	-0.0300219	0.0758765	-0.0310952	160	0.841113	Pruritus and related conditions	dermatologic	Diurnal rhythms	Phase	Hours past midnight
252	temp_L1_time_abs_dev	0.692371	0.0578188	0.146139	0.0258272	228	0.841118	Disorders of parathyroid gland	endocrine/metabolic	Diurnal rhythms	Phase	Hours
979	walking_overall	0.692458	-0.000673416	0.00170259	-0.0153093	668	0.841191	Adverse drug events and drug allergies	injuries & poisonings	Physical activity	Physical activity	Hours
495	acceleration_peak_time_mean	0.692461	0.00844033	0.0213399	0.00445258	8838	0.841191	Asthma	respiratory	Diurnal rhythms	Phase	Hours past midnight
246	acceleration_overall_M10	0.692546	-0.542193	1.37124	-0.0362464	110	0.841276	Other disorders of thyroid	endocrine/metabolic	Physical activity	Physical activity	g
472	walking_hourly_SD	0.692626	0.00118534	0.00299863	0.0259837	227	0.841342	Chronic pharyngitis and nasopharyngitis	respiratory	Physical activity	Physical activity variability	Fraction of time
614	acceleration_between_day_SD_M10	0.692664	-0.118578	0.300012	-0.0115211	1141	0.841342	Inflammatory diseases of female pelvic organs	genitourinary	Physical activity	Physical activity variability	Fraction of time
381	MET_overall_M10	0.692667	0.00579576	0.0146639	0.0200928	362	0.841342	Otitis media and Eustachian tube disorders	sense organs	Physical activity	Physical activity	MET
358	sedentary_IV	0.692672	0.0148796	0.0376477	0.0534072	56	0.841342	Myoneural disorders	neurological	Diurnal rhythms	Variability
611	tasks_light_overall_M10	0.692681	0.00147047	0.00372063	0.0227195	295	0.841342	Abnormal findings on mammogram or breast exam	genitourinary	Physical activity	Physical activity	Fraction of time
819	sedentary_peak_time_mean_abs_dev	0.692691	0.0358789	0.090785	0.0265768	225	0.841342	Skull and face fracture and other intercranial injury	injuries & poisonings	Diurnal rhythms	Phase	Hours
755	main_sleep_offset_mean	0.692725	0.0441586	0.111748	0.0441032	82	0.841364	Congenital anomalies of limbs	congenital anomalies	Diurnal rhythms	Phase	Hours past midnight
788	acceleration_peak_time_mean	0.692813	-0.0178323	0.0451401	-0.00940716	1750	0.841435	Syncope and collapse	symptoms	Diurnal rhythms	Phase	Hours past midnight
228	acceleration_L5_time	0.692816	-0.0252928	0.0640262	-0.021806	329	0.841435	Hemangioma and lymphangioma, any site	neoplasms	Diurnal rhythms	Phase	Hours past midnight
695	sedentary_IV	0.692832	0.00398348	0.0100843	0.0142979	772	0.841435	Erythematous conditions	dermatologic	Diurnal rhythms	Variability
695	acceleration_M10_time_abs_dev	0.692843	-0.0129479	0.0327793	-0.0138525	771	0.841435	Erythematous conditions	dermatologic	Diurnal rhythms	Phase	Hours
420	acceleration_during_main_sleep_mean	0.69287	-0.00849536	0.0215091	-0.0174642	510	0.841441	Carditis	circulatory system	Sleep	Sleep	g
1013	sedentary_RA	0.692879	-0.00844067	0.0213713	-0.0537795	53	0.841441	Asphyxia and hypoxemia		Diurnal rhythms	Amplitude
389	self_report_snoring	0.69303	0.00477219	0.0120892	0.00995094	1508	0.841604	Hearing loss	sense organs	Sleep	Self-report
288	self_report_sleeplessness	0.693043	0.00926496	0.0234715	0.0185368	419	0.841604	Diseases of white blood cells	hematopoietic	Sleep	Self-report
871	self_report_getting_up_in_morning	0.693139	-0.00578158	0.0146516	-0.0199469	343	0.841701	Open wounds of extremities	injuries & poisonings	Sleep	Self-report
858	main_sleep_onset_SD	0.693153	0.0101303	0.0256735	0.0150661	686	0.841701	Complication of internal orthopedic device	injuries & poisonings	Diurnal rhythms	Phase Variability	Hours
1004	acceleration_L5_time_abs_dev	0.693278	0.0272217	0.0690184	0.0381288	106	0.841834	Other signs and symptoms involving emotional state		Diurnal rhythms	Phase	Hours
703	self_report_IPAQ_activity_group	0.693335	0.0162183	0.0411281	0.035244	120	0.841885	Diseases of nail, NOS	dermatologic	Physical activity	Self-report physical activity
623	cosinor_rsquared	0.693451	-0.00226104	0.00573608	-0.0254522	224	0.842007	Hypertrophy of female genital organs	genitourinary	Diurnal rhythms	Amplitude
635	inactivity_peak_time_mean	0.693634	-0.0191816	0.0486929	-0.0197229	409	0.842204	Hemorrhage during pregnancy; childbirth and postpartum	pregnancy complications	Diurnal rhythms	Phase	Hours past midnight
939	MVPA_between_day_SD	0.693648	-0.000223439	0.000567233	-0.0082003	2347	0.842204	Atopic/contact dermatitis due to other or unspecified	dermatologic	Physical activity	Physical activity variability	Fraction of time
916	sedentary_within_day_SD	0.693658	-0.000777528	0.00197394	-0.0225424	300	0.842204	Contusion	injuries & poisonings	Physical activity	Physical activity variability	Fraction of time
947	temp_within_day_SD	0.693698	0.0181181	0.0460032	0.029096	171	0.842208	Urticaria	dermatologic	Diurnal rhythms	Variability	Celsius
508	temp_L1_time_abs_dev	0.69371	0.0344052	0.0873613	0.0153685	647	0.842208	Pulmonary collapse; interstitial and compensatory emphysema	respiratory	Diurnal rhythms	Phase	Hours
738	temp_cosinor_rsquared	0.693717	-0.00457973	0.0116291	-0.0311179	150	0.842208	Other acquired musculoskeletal deformity	musculoskeletal	Diurnal rhythms	Amplitude
556	acceleration_within_day_SD_L5	0.693722	-0.0300932	0.0764152	-0.0240925	265	0.842208	Ulceration of the lower GI tract	digestive	Physical activity	Physical activity variability	Fraction of time
858	acceleration_between_day_SD_M10	0.693792	-0.150342	0.381855	-0.0146073	690	0.842242	Complication of internal orthopedic device	injuries & poisonings	Physical activity	Physical activity variability	Fraction of time
526	sedentary_peak_time_mean_abs_dev	0.693794	0.0359016	0.0911872	0.0265936	222	0.842242	Diseases of the jaws	digestive	Diurnal rhythms	Phase	Hours
213	MET_peak_time_mean	0.693796	-0.099695	0.253219	-0.0519297	55	0.842242	Benign neoplasm of bone and articular cartilage	neoplasms	Diurnal rhythms	Phase	Hours past midnight
771	acceleration_peak_time_mean	0.693814	0.0416311	0.105747	0.0219619	308	0.842246	Musculoskeletal symptoms referable to limbs	symptoms	Diurnal rhythms	Phase	Hours past midnight
305	sleep_hourly_SD_L5	0.693843	-0.00401338	0.0101954	-0.0440658	76	0.842264			Sleep	Sleep	Fraction of time
627	moderate_between_day_SD	0.693904	-0.000177501	0.00045101	-0.00883951	2017	0.842319	Menopausal and postmenopausal disorders	genitourinary	Physical activity	Physical activity variability	Fraction of time
793	sedentary_peak_time_mean	0.693954	0.06712	0.170573	0.0287868	176	0.842328	Nonspecific abnormal findings on radiological and other examination of musculoskeletal system	symptoms	Diurnal rhythms	Phase	Hours past midnight
773	inactivity_peak_time_mean_abs_dev	0.693961	0.0173521	0.0440982	0.026226	221	0.842328	Pain in limb	symptoms	Diurnal rhythms	Phase	Hours
112	moderate_overall_M10	0.693968	-0.00113096	0.00287426	-0.0172702	492	0.842328	Candidiasis	infectious diseases	Physical activity	Physical activity	Fraction of time
380	acceleration_peak_value_mean	0.693982	-0.674923	1.71536	-0.023211	257	0.842328	Disorders of external ear	sense organs	Physical activity	Physical activity	g
145	MET_peak_time_mean	0.693987	-0.0630517	0.160252	-0.0328427	137	0.842328	Cancer of mouth	neoplasms	Diurnal rhythms	Phase	Hours past midnight
557	acceleration_within_day_SD	0.694032	-0.163482	0.41557	-0.0154072	573	0.842364	Intestinal malabsorption (non-celiac)	digestive	Physical activity	Physical activity variability	Fraction of time
536	MET_overall	0.694049	-0.00591198	0.0150291	-0.0361184	111	0.842366	Disorders of function of stomach	digestive	Physical activity	Physical activity	MET
136	sleep_peak_time_mean	0.694073	0.0432332	0.109914	0.046526	72	0.842377	Other infectious and parasitic diseases	infectious diseases	Diurnal rhythms	Phase	Hours past midnight
425	temp_L1_time_abs_dev	0.694097	-0.0491391	0.12494	-0.0219501	318	0.842388	Cardiomyopathy	circulatory system	Diurnal rhythms	Phase	Hours
781	acceleration_L5_time_abs_dev	0.694132	0.0142088	0.0361313	0.019902	400	0.842412	Symptoms involving nervous and musculoskeletal systems	symptoms	Diurnal rhythms	Phase	Hours
220	MVPA_overall	0.694218	-0.00121308	0.00308562	-0.0212143	331	0.842465	Benign neoplasm of ovary	neoplasms	Physical activity	Physical activity	Fraction of time
213	tasks_light_overall	0.69422	-0.00194566	0.00494907	-0.0523839	55	0.842465	Benign neoplasm of bone and articular cartilage	neoplasms	Physical activity	Physical activity	Hours
372	walking_within_day_SD	0.694221	-0.00120192	0.00305727	-0.0271645	204	0.842465	Disorders of conjunctiva	sense organs	Physical activity	Physical activity variability	Fraction of time
510	moderate_hourly_SD	0.694337	-0.00116866	0.00297386	-0.0231925	275	0.842588	Other diseases of lung	respiratory	Physical activity	Physical activity variability	Fraction of time
340	tasks_light_peak_value_mean	0.694371	0.000836098	0.00212784	0.00761894	2729	0.842601	Migraine	neurological	Physical activity	Physical activity	Fraction of time
476	sleep_hourly_SD	0.694382	0.000103713	0.000263956	0.00565244	4717	0.842601	Allergic rhinitis	respiratory	Sleep	Sleep variability	Fraction of time
71	sedentary_within_day_SD	0.694394	0.00185514	0.00472165	0.053785	53	0.842601	Human immunodeficiency virus [HIV] disease	infectious diseases	Physical activity	Physical activity variability	Fraction of time
653	WASO_mean	0.694483	0.00409747	0.010432	0.0216818	311	0.842688	Problems associated with amniotic cavity and membranes	pregnancy complications	Sleep	Sleep	Hours
474	acceleration_peak_time_mean	0.694503	-0.0237164	0.0603852	-0.0125113	960	0.842688	Acute and chronic tonsillitis	respiratory	Diurnal rhythms	Phase	Hours past midnight
379	main_sleep_duration_mean	0.694551	-0.0113012	0.028779	-0.0106848	1362	0.842688	Other disorders of eye	sense organs	Sleep	Sleep	Hours
290	self_report_sleep_duration_abs_dev	0.694564	-0.0107109	0.027277	-0.0168879	541	0.842688	Delirium dementia and amnestic and other cognitive disorders	mental disorders	Sleep	Self-report	Hours
602	acceleration_overall	0.694572	-0.182245	0.46413	-0.0223735	274	0.842688	Other disorders of prostate	genitourinary	Physical activity	Physical activity	g
597	inactivity_peak_time_mean	0.694588	-0.0137784	0.0350918	-0.0141672	774	0.842688	Other disorders of urethra and urinary tract	genitourinary	Diurnal rhythms	Phase	Hours past midnight
271	total_sleep_mean	0.694591	0.0661028	0.168357	0.0533326	57	0.842688	Disorders of carbohydrate transport and metabolism	endocrine/metabolic	Sleep	Sleep	Hours
246	sleep_within_day_SD_M10	0.694598	-0.0024753	0.00630449	-0.0371056	110	0.842688	Other disorders of thyroid	endocrine/metabolic	Sleep	Sleep variability
694	walking_within_day_SD	0.694615	0.00100395	0.00255717	0.0226902	295	0.842688	Dyschromia and Vitiligo	dermatologic	Physical activity	Physical activity variability	Fraction of time
747	sedentary_hourly_SD	0.694617	-0.000481776	0.00122715	-0.0152829	651	0.842688	Cardiac and circulatory congenital anomalies	congenital anomalies	Physical activity	Physical activity variability	Fraction of time
271	temp_RA	0.694683	-0.00166607	0.00424466	-0.0518309	57	0.84275	Disorders of carbohydrate transport and metabolism	endocrine/metabolic	Diurnal rhythms	Amplitude
1000	acceleration_within_day_SD_M10	0.694722	-0.459593	1.17107	-0.0328769	131	0.842779	Burns		Physical activity	Physical activity variability	Fraction of time
572	sleep_hourly_SD_L5	0.694748	0.00211981	0.00540186	0.0232749	277	0.842786	Ascites (non malignant)	digestive	Sleep	Sleep	Fraction of time
601	sleep_peak_quality_SD	0.694758	-0.000747381	0.0019046	-0.0178657	476	0.842786	Inflammatory diseases of prostate	genitourinary	Sleep	Sleep variability	Hours
830	acceleration_peak_value_SD	0.6948	-0.460364	1.17335	-0.0184672	418	0.8428	Dislocation	injuries & poisonings	Physical activity	Physical activity variability	Fraction of time
623	sedentary_overall_M10	0.694806	-0.00310138	0.00790476	-0.0254626	224	0.8428	Hypertrophy of female genital organs	genitourinary	Physical activity	Physical activity	Fraction of time
369	temp_RA	0.694815	0.00102542	0.00261367	0.0319006	143	0.8428	Infection of the eye	sense organs	Diurnal rhythms	Amplitude
157	sleep_peak_time_mean	0.694883	0.0342556	0.0873337	0.0368646	112	0.842865	Pancreatic cancer	neoplasms	Diurnal rhythms	Phase	Hours past midnight
720	tasks_light_overall	0.694926	0.000957879	0.00244244	0.0257894	227	0.842898	Spinal stenosis	musculoskeletal	Physical activity	Physical activity	Hours
471	acceleration_RA	0.694942	0.000916964	0.00233825	0.0134355	788	0.842899	Nasal polyps	respiratory	Diurnal rhythms	Amplitude
818	acceleration_between_day_SD_M10	0.694989	-0.456851	1.16515	-0.0443878	72	0.842938	Intracranial hemorrhage (injury)	injuries & poisonings	Physical activity	Physical activity variability	Fraction of time
446	total_sleep_mean	0.695051	-0.0316182	0.0806564	-0.02551	234	0.842995	Polyarteritis nodosa and allied conditions	circulatory system	Sleep	Sleep	Hours
416	moderate_hourly_SD_M10	0.695148	-0.000873842	0.00222987	-0.014523	716	0.843084	Cardiomegaly	circulatory system	Physical activity	Physical activity variability	Fraction of time
598	acceleration_M10_time_abs_dev	0.695155	-0.0137418	0.0350671	-0.0147018	678	0.843084	Abnormal findings on examination of urine	genitourinary	Diurnal rhythms	Phase	Hours
738	MVPA_within_day_SD	0.695244	-0.00161343	0.00411851	-0.0315304	150	0.843174	Other acquired musculoskeletal deformity	musculoskeletal	Physical activity	Physical activity variability	Fraction of time
8	sleep_peak_time_mean	0.695264	0.0141254	0.0360597	0.0152013	674	0.843179	Intestinal infection	infectious diseases	Diurnal rhythms	Phase	Hours past midnight
440	sleep_peak_time_mean	0.695281	-0.0362665	0.0925875	-0.0390287	101	0.84318	Atherosclerosis	circulatory system	Diurnal rhythms	Phase	Hours past midnight
647	self_report_daytime_dozing	0.695297	0.00772555	0.0197242	0.0463805	71	0.84318	Infectious and parasitic complications affecting pregnancy	pregnancy complications	Sleep	Self-report
384	main_sleep_offset_mean	0.69531	0.0269374	0.0687773	0.0269036	212	0.84318	Other disorders of tympanic membrane	sense organs	Diurnal rhythms	Phase	Hours past midnight
362	temp_phase	0.695331	0.0561455	0.143362	0.0109805	1287	0.843182	Other retinal disorders	sense organs	Diurnal rhythms	Phase	Hours past midnight
180	walking_hourly_SD_M10	0.695342	-0.000914657	0.00233559	-0.0188537	429	0.843182	Cervical cancer and dysplasia	neoplasms	Physical activity	Physical activity variability	Fraction of time
214	sleep_within_day_SD_M10	0.695405	-0.000707154	0.00180612	-0.0106005	1332	0.84324	Lipoma	neoplasms	Sleep	Sleep variability
364	acceleration_within_day_SD_M10	0.695451	0.281663	0.719499	0.0201487	341	0.843277	Corneal opacity and other disorders of cornea	sense organs	Physical activity	Physical activity variability	Fraction of time
513	self_report_IPAQ_activity_group	0.695472	-0.0279508	0.0714043	-0.0607397	39	0.843284	Respiratory abnormalities	respiratory	Physical activity	Self-report physical activity
800	phase	0.69554	0.0167184	0.0427198	0.0173161	504	0.843349	Fracture of lower limb	injuries & poisonings	Diurnal rhythms	Phase	Hours past midnight
215	temp_phase	0.695602	-0.127837	0.326727	-0.0250015	244	0.843406	Other benign neoplasm of connective and other soft tissue	neoplasms	Diurnal rhythms	Phase	Hours past midnight
367	acceleration_L5_time	0.695621	-0.0141096	0.0360638	-0.0121645	1059	0.84341	Disorders of refraction and accommodation; blindness and low vision	sense organs	Diurnal rhythms	Phase	Hours past midnight
793	tasks_light_peak_value_mean	0.695664	-0.00318516	0.00814241	-0.0290248	176	0.843444	Nonspecific abnormal findings on radiological and other examination of musculoskeletal system	symptoms	Physical activity	Physical activity	Fraction of time
78	sedentary_IV	0.695702	0.00804796	0.0205762	0.0288865	186	0.843459	Viral warts & HPV	infectious diseases	Diurnal rhythms	Variability
745	sleep_hourly_SD	0.695706	-0.000395202	0.00101043	-0.0215389	299	0.843459	Pain in joint	musculoskeletal	Sleep	Sleep variability	Fraction of time
617	self_report_snoring	0.695798	0.0223691	0.0572098	0.0466439	64	0.843519	Disorders secondary to childbirth, surgery, trauma	genitourinary	Sleep	Self-report
930	sleep_peak_quality_SD	0.695802	0.000858229	0.00219499	0.0205155	355	0.843519	Allergic reaction to food	injuries & poisonings	Sleep	Sleep variability	Hours
149	acceleration_hourly_SD_M10	0.695809	-0.787163	2.01327	-0.0385483	92	0.843519	Cancer of larynx, pharynx, nasal cavities	neoplasms	Physical activity	Physical activity variability	Fraction of time
220	moderate_hourly_SD	0.695817	-0.00105137	0.0026891	-0.0208648	331	0.843519	Benign neoplasm of ovary	neoplasms	Physical activity	Physical activity variability	Fraction of time
159	self_report_chronotype	0.695869	-0.0091664	0.0234489	-0.0207669	348	0.84356	Malignant neoplasm of other and ill-defined sites within the digestive organs and peritoneum	neoplasms	Diurnal rhythms	Self-report
698	sleep_peak_quality_SD	0.695881	0.00127884	0.00327162	0.0305699	160	0.84356	Pruritus and related conditions	dermatologic	Sleep	Sleep variability	Hours
383	sedentary_peak_time_mean_abs_dev	0.695926	-0.0684007	0.175015	-0.0506668	59	0.843593	Otosclerosis	sense organs	Diurnal rhythms	Phase	Hours
698	MVPA_hourly_SD_M10	0.695966	0.00144695	0.00370278	0.030498	160	0.843593	Pruritus and related conditions	dermatologic	Physical activity	Physical activity variability	Fraction of time
916	MET_within_day_SD	0.695979	-0.00316257	0.00809347	-0.0216908	300	0.843593	Contusion	injuries & poisonings	Physical activity	Physical activity variability
715	temp_L1_time_abs_dev	0.695981	0.0329481	0.0843195	0.0147177	694	0.843593	Other inflammatory spondylopathies	musculoskeletal	Diurnal rhythms	Phase	Hours
716	acceleration_peak_time_mean	0.695997	0.00969791	0.0248199	0.005116	6533	0.843593	Other arthropathies	musculoskeletal	Diurnal rhythms	Phase	Hours past midnight
280	self_report_sleep_duration	0.695999	0.00808875	0.0207017	0.00824429	2340	0.843593	Iron deficiency anemias	hematopoietic	Sleep	Self-report	Hours
276	main_sleep_offset_mean	0.696024	-0.00936497	0.02397	-0.00935321	1834	0.843604	Disorders of fluid, electrolyte, and acid-base balance	endocrine/metabolic	Diurnal rhythms	Phase	Hours past midnight
117	sleep_overall_L5	0.696054	-0.00296729	0.0075957	-0.0512479	57	0.84362	Mycoses	infectious diseases	Sleep	Sleep	Fraction of time
305	temp_cosinor_rsquared	0.696071	-0.00632059	0.0161804	-0.0429464	76	0.84362			Diurnal rhythms	Amplitude
608	moderate_hourly_SD_M10	0.696082	0.00105016	0.00268848	0.0174534	498	0.84362	Other disorders of male genital organs	genitourinary	Physical activity	Physical activity variability	Fraction of time
334	inactivity_peak_value_mean	0.696136	0.0295512	0.0756667	0.0208569	350	0.843667	Degenerative disease of the spinal cord	neurological	Sleep	Sleep
503	tasks_light_overall	0.696175	0.00176195	0.00451215	0.0474378	68	0.843696	Pulmonary congestion and hypostasis	respiratory	Physical activity	Physical activity	Hours
359	sedentary_overall	0.696216	0.00311218	0.00797104	0.040557	90	0.843722	Muscular dystrophies and other myopathies	neurological	Physical activity	Physical activity	Fraction of time
8	acceleration_during_main_sleep_mean	0.696227	-0.00735661	0.0188428	-0.0151232	675	0.843722	Intestinal infection	infectious diseases	Sleep	Sleep	g
372	moderate_overall_M10	0.696358	-0.00172649	0.00442415	-0.0263643	204	0.843863	Disorders of conjunctiva	sense organs	Physical activity	Physical activity	Fraction of time
524	sedentary_peak_time_mean_abs_dev	0.696426	0.0660875	0.16939	0.0489534	66	0.843909	Dentofacial anomalies, including malocclusion	digestive	Diurnal rhythms	Phase	Hours
728	sedentary_IV	0.696473	-0.00384902	0.00986704	-0.0138152	810	0.843909	Disorders of muscle, ligament, and fascia	musculoskeletal	Diurnal rhythms	Variability
537	MET_peak_time_mean	0.696475	0.0279273	0.0715927	0.0145469	695	0.843909	Other disorders of stomach and duodenum	digestive	Diurnal rhythms	Phase	Hours past midnight
414	acceleration_peak_time_mean	0.696475	0.0285459	0.0731786	0.015059	660	0.843909	Other forms of chronic heart disease	circulatory system	Diurnal rhythms	Phase	Hours past midnight
522	MVPA_between_day_SD	0.696487	-0.000566603	0.00145257	-0.0207945	353	0.843909	Diseases of pulp and periapical tissues	digestive	Physical activity	Physical activity variability	Fraction of time
361	sleep_peak_time_mean_abs_dev	0.696488	-0.00775074	0.0198702	-0.0124671	976	0.843909	Retinal detachments and defects	sense organs	Diurnal rhythms	Phase	Hours
704	moderate_hourly_SD	0.696548	-0.000617729	0.00158398	-0.012259	966	0.843965	Diseases of hair and hair follicles	dermatologic	Physical activity	Physical activity variability	Fraction of time
185	sedentary_overall_M10	0.696684	-0.00116033	0.00297671	-0.00952642	1718	0.844109	Cancer of prostate	neoplasms	Physical activity	Physical activity	Fraction of time
471	acceleration_hourly_SD	0.696697	-0.188968	0.484801	-0.0130685	790	0.844109	Nasal polyps	respiratory	Physical activity	Physical activity variability	Fraction of time
153	MET_peak_time_mean_abs_dev	0.696773	0.014904	0.0382465	0.0128384	935	0.844174	Colorectal cancer	neoplasms	Diurnal rhythms	Phase	Hours
187	acceleration_peak_time_mean_abs_dev	0.696782	0.0414559	0.106387	0.036035	116	0.844174	Cancer of other male genital organs	neoplasms	Diurnal rhythms	Phase	Hours
625	MET_peak_time_mean	0.696821	0.0323039	0.082912	0.0168267	518	0.844203	Pain and other symptoms associated with female genital organs	genitourinary	Diurnal rhythms	Phase	Hours past midnight
149	tasks_light_within_day_SD	0.69686	-0.00176088	0.00452014	-0.0401177	92	0.844224	Cancer of larynx, pharynx, nasal cavities	neoplasms	Physical activity	Physical activity variability	Fraction of time
348	sleep_peak_time_mean_abs_dev	0.696868	0.0149927	0.038487	0.0241159	261	0.844224	Other conditions of brain	neurological	Diurnal rhythms	Phase	Hours
228	tasks_light_overall_M10	0.696913	0.00136994	0.00351725	0.0211663	329	0.844259	Hemangioma and lymphangioma, any site	neoplasms	Physical activity	Physical activity	Fraction of time
613	sleep_peak_quality_SD	0.696928	0.000830911	0.00213343	0.0198624	373	0.844259	Other nonmalignant breast conditions	genitourinary	Sleep	Sleep variability	Hours
54	walking_within_day_SD_M10	0.696959	-0.00215566	0.00553541	-0.0462025	69	0.844278	Herpes simplex	infectious diseases	Physical activity	Physical activity variability	Fraction of time
930	self_report_getting_up_in_morning	0.696974	0.00950245	0.0244019	0.0327841	121	0.844278	Allergic reaction to food	injuries & poisonings	Sleep	Self-report
262	moderate_overall	0.696994	0.00134394	0.00345147	0.0370912	103	0.844283	Mineral deficiency NEC	endocrine/metabolic	Physical activity	Physical activity	Fraction of time
561	moderate_within_day_SD_M10	0.697011	0.000341862	0.000878009	0.00646047	3698	0.844283	Symptoms involving digestive system	digestive	Physical activity	Physical activity variability	Fraction of time
353	acceleration_overall_M10	0.697044	-0.323374	0.830622	-0.021618	294	0.844283	Nerve root and plexus disorders	neurological	Physical activity	Physical activity	g
213	tasks_light_overall_M10	0.697045	-0.00335719	0.00862332	-0.0518703	55	0.844283	Benign neoplasm of bone and articular cartilage	neoplasms	Physical activity	Physical activity	Fraction of time
703	acceleration_peak_time_mean_abs_dev	0.697053	0.0299027	0.076811	0.0259925	228	0.844283	Diseases of nail, NOS	dermatologic	Diurnal rhythms	Phase	Hours
288	MET_within_day_SD_L5	0.6971	0.000626109	0.00160854	0.0137572	785	0.844319	Diseases of white blood cells	hematopoietic	Physical activity	Physical activity variability
428	temp_L1_time_abs_dev	0.697123	0.0259252	0.06661	0.0115806	1152	0.844319	Congestive heart failure; nonhypertensive	circulatory system	Diurnal rhythms	Phase	Hours
793	inactivity_peak_time_mean_abs_dev	0.697141	0.0192313	0.0494145	0.0290664	176	0.844319	Nonspecific abnormal findings on radiological and other examination of musculoskeletal system	symptoms	Diurnal rhythms	Phase	Hours
550	temp_L1_time	0.697144	0.0151139	0.0388352	0.0043404	10020	0.844319	Abdominal hernia	digestive	Diurnal rhythms	Phase	Hours past midnight
1011	moderate_hourly_SD_M10	0.697171	-0.00088384	0.00227124	-0.0146892	681	0.844333	Complications of surgical and medical procedures		Physical activity	Physical activity variability	Fraction of time
244	moderate_between_day_SD	0.697193	-0.000119969	0.000308314	-0.00597445	4537	0.844342	Hypothyroidism	endocrine/metabolic	Physical activity	Physical activity variability	Fraction of time
840	sleep_peak_time_mean_abs_dev	0.697236	-0.0222674	0.0572346	-0.0358174	115	0.844376	Sprains and strains	injuries & poisonings	Diurnal rhythms	Phase	Hours
611	sleep_peak_quality_SD	0.697292	-0.000935492	0.00240499	-0.0223624	295	0.844403	Abnormal findings on mammogram or breast exam	genitourinary	Sleep	Sleep variability	Hours
807	acceleration_M10_time	0.697303	-0.0766584	0.197083	-0.0532128	54	0.844403	Fracture of ribs	injuries & poisonings	Diurnal rhythms	Phase	Hours past midnight
706	MET_peak_time_mean	0.697304	0.0182463	0.0469099	0.00950423	1627	0.844403	Diseases of sebaceous glands	dermatologic	Diurnal rhythms	Phase	Hours past midnight
567	self_report_IPAQ_activity_group	0.697354	-0.0126167	0.0324422	-0.0274173	191	0.844444	Peritonitis and retroperitoneal infections	digestive	Physical activity	Self-report physical activity
185	MVPA_overall_M10	0.697413	0.00100266	0.00257874	0.00959926	1718	0.844498	Cancer of prostate	neoplasms	Physical activity	Physical activity	Fraction of time
907	acceleration_within_day_SD	0.697428	0.234892	0.604151	0.0221372	274	0.844498	Injuries to the nervous system	injuries & poisonings	Physical activity	Physical activity variability	Fraction of time
245	MVPA_hourly_SD_M10	0.697585	0.00165266	0.00425302	0.0348338	120	0.84467	Thyroiditis	endocrine/metabolic	Physical activity	Physical activity variability	Fraction of time
870	tasks_light_peak_value_mean	0.697674	-0.00123864	0.00318855	-0.0112871	1184	0.844748	Open wounds of head; neck; and trunk	injuries & poisonings	Physical activity	Physical activity	Fraction of time
184	MVPA_hourly_SD_M10	0.697684	-0.0011184	0.00287912	-0.0235729	266	0.844748	Cancer of other female genital organs	neoplasms	Physical activity	Physical activity variability	Fraction of time
256	MET_peak_value_mean	0.697695	-0.0127471	0.0328165	-0.0333363	127	0.844748	Ovarian dysfunction	endocrine/metabolic	Physical activity	Physical activity	MET
213	phase	0.697737	-0.0502073	0.129274	-0.0520022	55	0.844779	Benign neoplasm of bone and articular cartilage	neoplasms	Diurnal rhythms	Phase	Hours past midnight
381	acceleration_peak_value_mean	0.697752	-0.560094	1.44221	-0.0192619	360	0.844779	Otitis media and Eustachian tube disorders	sense organs	Physical activity	Physical activity	g
502	sedentary_hourly_SD	0.69781	-0.000823783	0.00212162	-0.0261321	220	0.844832	Postinflammatory pulmonary fibrosis	respiratory	Physical activity	Physical activity variability	Fraction of time
302	acceleration_between_day_SD_M10	0.697893	-0.440568	1.13499	-0.0428058	78	0.844914	Sexual and gender identity disorders	mental disorders	Physical activity	Physical activity variability	Fraction of time
286	MVPA_hourly_SD	0.697922	0.00144825	0.00373136	0.0279882	187	0.844925	Coagulation defects	hematopoietic	Physical activity	Physical activity variability	Fraction of time
381	self_report_IPAQ_activity_group	0.697932	-0.0129684	0.0334137	-0.0281816	181	0.844925	Otitis media and Eustachian tube disorders	sense organs	Physical activity	Self-report physical activity
363	sleep_within_day_SD_L5	0.697956	0.00286196	0.00737462	0.0467339	64	0.844935	Chorioretinal inflammations, scars, and other disorders of choroid	sense organs	Sleep	Sleep
801	acceleration_L5_time	0.697985	0.0479985	0.123693	0.0413816	87	0.844936	Fracture of ankle and foot	injuries & poisonings	Diurnal rhythms	Phase	Hours past midnight
575	temp_phase	0.69799	0.0704794	0.181631	0.0137839	795	0.844936	Other biliary tract disease	digestive	Diurnal rhythms	Phase	Hours past midnight
1011	sedentary_hourly_SD	0.698004	-0.000464754	0.00119776	-0.014743	681	0.844936	Complications of surgical and medical procedures		Physical activity	Physical activity variability	Fraction of time
362	acceleration_hourly_SD_M10	0.698018	-0.211585	0.545325	-0.0103616	1287	0.844936	Other retinal disorders	sense organs	Physical activity	Physical activity variability	Fraction of time
429	MVPA_IV	0.698037	0.00787548	0.020299	0.028291	180	0.844941	Ill-defined descriptions and complications of heart disease	circulatory system	Diurnal rhythms	Variability
172	MET_overall_L5	0.698142	-0.00027936	0.000720314	-0.00661779	3572	0.845032	Skin cancer	neoplasms	Physical activity	Physical activity	MET
320	tasks_light_peak_value_mean	0.698142	0.00238615	0.00615255	0.0217438	309	0.845032	Meningitis	neurological	Physical activity	Physical activity	Fraction of time
624	acceleration_during_main_sleep_mean	0.698233	-0.00558758	0.0144118	-0.0114866	1172	0.845123	Symptoms involving female genital tract	genitourinary	Sleep	Sleep	g
427	total_sleep_mean	0.69829	-0.0071897	0.0185478	-0.00580074	4925	0.845174	Cardiac dysrhythmias	circulatory system	Sleep	Sleep	Hours
701	self_report_chronotype	0.698331	-0.00978526	0.0252471	-0.0221689	300	0.845177	Other hypertrophic and atrophic conditions of skin	dermatologic	Diurnal rhythms	Self-report
1002	self_report_sleep_duration	0.69834	-0.0106042	0.0273612	-0.0108081	1323	0.845177	Symptoms concerning nutrition, metabolism, and development		Sleep	Self-report	Hours
365	temp_IV	0.698341	-0.00348009	0.00897942	-0.00934879	1658	0.845177	Glaucoma	sense organs	Diurnal rhythms	Variability
271	acceleration_overall_L5	0.698354	0.089241	0.230272	0.0525368	57	0.845177	Disorders of carbohydrate transport and metabolism	endocrine/metabolic	Physical activity	Physical activity	g
710	temp_L1_time	0.698424	0.120318	0.310539	0.0345529	127	0.845244	Osteomyelitis, periostitis, and other infections involving bone	musculoskeletal	Diurnal rhythms	Phase	Hours past midnight
1008	moderate_within_day_SD_M10	0.698584	0.00268116	0.00692388	0.0506683	56	0.84542	Crushing or internal injury to organs		Physical activity	Physical activity variability	Fraction of time
360	sleep_hourly_SD	0.6986	-0.000686634	0.00177327	-0.0374222	97	0.84542	Disorders of the globe	sense organs	Sleep	Sleep variability	Fraction of time
610	acceleration_M10_time_abs_dev	0.698693	0.0117362	0.0303193	0.0125561	910	0.845486	Benign mammary dysplasias	genitourinary	Diurnal rhythms	Phase	Hours
284	MET_peak_time_mean_abs_dev	0.698711	0.0470736	0.121617	0.0405494	91	0.845486	Aplastic anemia	hematopoietic	Diurnal rhythms	Phase	Hours
377	sedentary_overall_M10	0.698721	-0.00415926	0.0107461	-0.0341479	121	0.845486	Disorders of optic nerve and visual pathways	sense organs	Physical activity	Physical activity	Fraction of time
352	moderate_hourly_SD	0.698723	-0.00111396	0.00287812	-0.022107	291	0.845486	Disorders of other cranial nerves	neurological	Physical activity	Physical activity variability	Fraction of time
500	main_sleep_duration_mean_abs_dev	0.69873	-0.0327763	0.0846852	-0.0478933	67	0.845486	Lung disease due to external agents	respiratory	Sleep	Sleep	Hours
649	num_wakings_mean	0.698762	-0.0388345	0.100349	-0.0429715	77	0.845506	Other conditions or status of the mother complicating pregnancy, childbirth, or the puerperium	pregnancy complications	Sleep	Sleep
698	temp_cosinor_rsquared	0.698832	-0.00435304	0.0112511	-0.0295776	160	0.845558	Pruritus and related conditions	dermatologic	Diurnal rhythms	Amplitude
256	sedentary_overall	0.698836	-0.00254148	0.00656892	-0.0331199	127	0.845558	Ovarian dysfunction	endocrine/metabolic	Physical activity	Physical activity	Fraction of time
193	cosinor_rsquared	0.698936	0.00352072	0.00910313	0.0396322	89	0.845658	Thyroid cancer	neoplasms	Diurnal rhythms	Amplitude
269	self_report_IPAQ_activity_group	0.698949	-0.0272744	0.0705232	-0.0592699	40	0.845658	Proteinuria	endocrine/metabolic	Physical activity	Self-report physical activity
532	sedentary_within_day_SD	0.69899	0.000352636	0.000911947	0.0102238	1449	0.845681	Dysphagia	digestive	Physical activity	Physical activity variability	Fraction of time
191	sleep_within_day_SD_L5	0.698998	-0.00220586	0.00570469	-0.0360202	107	0.845681	Manlignant and unknown neoplasms of brain and nervous system	neoplasms	Sleep	Sleep
117	sedentary_within_day_SD_L5	0.699037	0.00289399	0.00748533	0.0500872	57	0.84571	Mycoses	infectious diseases	Physical activity	Physical activity variability	Fraction of time
474	total_sleep_mean_abs_dev	0.699103	0.0100557	0.0260151	0.0125437	956	0.845772	Acute and chronic tonsillitis	respiratory	Sleep	Sleep	Hours
165	self_report_IPAQ_activity_group	0.69914	-0.0126582	0.032752	-0.0275074	190	0.845798	Cancer within the respiratory system	neoplasms	Physical activity	Self-report physical activity
1008	sedentary_overall	0.699176	0.00382791	0.00990571	0.0498843	56	0.845823	Crushing or internal injury to organs		Physical activity	Physical activity	Fraction of time
289	sleep_peak_quality_SD	0.699205	-0.000528648	0.00136815	-0.012637	924	0.845839	Other diseases of blood and blood-forming organs	hematopoietic	Sleep	Sleep variability	Hours
361	main_sleep_offset_mean_abs_dev	0.699227	-0.00813044	0.0210434	-0.0123469	975	0.845848	Retinal detachments and defects	sense organs	Diurnal rhythms	Phase	Hours
858	sleep_peak_time_mean_abs_dev	0.699247	-0.00916915	0.0237335	-0.0147487	688	0.845854	Complication of internal orthopedic device	injuries & poisonings	Diurnal rhythms	Phase	Hours
579	temp_IV	0.699264	0.00484091	0.012531	0.0130045	835	0.845856	Other symptoms involving abdomen and pelvis	digestive	Diurnal rhythms	Variability
1015	main_sleep_duration_mean	0.699384	-0.0166151	0.0430271	-0.0157089	603	0.845983	Effects of other external causes		Sleep	Sleep	Hours
591	acceleration_overall_L5	0.699429	0.0133654	0.0346169	0.00786828	2504	0.84601	Urinary tract infection	genitourinary	Physical activity	Physical activity	g
617	acceleration_overall_M10	0.699443	0.651377	1.68718	0.0435454	70	0.84601	Disorders secondary to childbirth, surgery, trauma	genitourinary	Physical activity	Physical activity	g
358	sedentary_within_day_SD	0.699452	0.001787	0.00462879	0.0518095	56	0.84601	Myoneural disorders	neurological	Physical activity	Physical activity variability	Fraction of time
801	temp_phase_abs_dev	0.699467	-0.174942	0.453169	-0.0405936	87	0.84601	Fracture of ankle and foot	injuries & poisonings	Diurnal rhythms	Phase	Hours
500	sedentary_peak_time_mean	0.69953	-0.108824	0.281959	-0.0466729	67	0.846068	Lung disease due to external agents	respiratory	Diurnal rhythms	Phase	Hours past midnight
151	self_report_snoring	0.699569	-0.0198727	0.0514965	-0.0414384	83	0.846068	Cancer of stomach	neoplasms	Sleep	Self-report
110	MET_hourly_SD_M10	0.69957	-0.00709915	0.0183962	-0.0465685	66	0.846068	Dermatophytosis / Dermatomycosis	infectious diseases	Physical activity	Physical activity variability
650	main_sleep_ratio_mean	0.699586	0.000424055	0.00109893	0.0187712	399	0.846068	Normal delivery	pregnancy complications	Sleep	Sleep
204	acceleration_peak_time_mean_abs_dev	0.699592	-0.0237896	0.0616513	-0.0206787	346	0.846068	Leukemia	neoplasms	Diurnal rhythms	Phase	Hours
378	main_sleep_onset_mean_abs_dev	0.699618	-0.016471	0.042689	-0.0220507	304	0.846068	Strabismus and other disorders of binocular eye movements	sense organs	Diurnal rhythms	Phase	Hours
471	moderate_between_day_SD	0.699621	-0.000271327	0.000703223	-0.013512	790	0.846068	Nasal polyps	respiratory	Physical activity	Physical activity variability	Fraction of time
801	MET_hourly_SD	0.69965	-0.00606253	0.0157144	-0.0393769	87	0.846084	Fracture of ankle and foot	injuries & poisonings	Physical activity	Physical activity variability
654	acceleration_hourly_SD_M10	0.699714	0.420195	1.08941	0.0205775	325	0.846139	Other and unspecified complications of birth; puerperium affecting management of mother	pregnancy complications	Physical activity	Physical activity variability	Fraction of time
215	walking_within_day_SD_M10	0.69974	0.00114855	0.00297804	0.0246171	244	0.846139	Other benign neoplasm of connective and other soft tissue	neoplasms	Physical activity	Physical activity variability	Fraction of time
519	tasks_light_hourly_SD	0.699741	-0.000432678	0.00112188	-0.00907641	1831	0.846139	Other diseases of respiratory system, not elsewhere classified	respiratory	Physical activity	Physical activity variability	Fraction of time
854	sedentary_hourly_SD_M10	0.699801	0.00063111	0.00163674	0.0187524	423	0.846175	Complications of cardiac/vascular device, implant, and graft	injuries & poisonings	Physical activity	Physical activity variability	Fraction of time
556	MET_overall	0.699801	0.00374473	0.00971167	0.0228779	267	0.846175	Ulceration of the lower GI tract	digestive	Physical activity	Physical activity	MET
381	sedentary_overall_M10	0.699838	-0.00240037	0.00622599	-0.0197073	362	0.846192	Otitis media and Eustachian tube disorders	sense organs	Physical activity	Physical activity	Fraction of time
1002	sedentary_overall_M10	0.699874	0.00127152	0.00329845	0.0104393	1332	0.846192	Symptoms concerning nutrition, metabolism, and development		Physical activity	Physical activity	Fraction of time
793	moderate_overall_M10	0.699875	-0.00184109	0.00477594	-0.0281142	176	0.846192	Nonspecific abnormal findings on radiological and other examination of musculoskeletal system	symptoms	Physical activity	Physical activity	Fraction of time
696	walking_overall_M10	0.69989	-0.000923006	0.00239449	-0.0114171	1158	0.846192	Psoriasis and related disorders	dermatologic	Physical activity	Physical activity	Fraction of time
938	acceleration_hourly_SD_M10	0.699892	-0.751147	1.94866	-0.0367846	97	0.846192	Dermatitis due to solar radiation	dermatologic	Physical activity	Physical activity variability	Fraction of time
378	num_wakings_mean	0.699906	0.0193489	0.0501983	0.0214101	304	0.846192	Strabismus and other disorders of binocular eye movements	sense organs	Sleep	Sleep
1100	acceleration_between_day_SD	0.699923	0.0630742	0.163648	0.0130541	802	0.846194	Family history		Physical activity	Physical activity variability	g
246	total_sleep_mean	0.700004	0.0459052	0.119136	0.0370369	110	0.846261	Other disorders of thyroid	endocrine/metabolic	Sleep	Sleep	Hours
723	moderate_hourly_SD_M10	0.700009	0.00237786	0.00617131	0.0395195	94	0.846261	Other disorders of cervical region	musculoskeletal	Physical activity	Physical activity variability	Fraction of time
526	temp_RA	0.700068	0.000807416	0.00209593	0.0251184	222	0.846274	Diseases of the jaws	digestive	Diurnal rhythms	Amplitude
623	acceleration_M10_time	0.70007	0.036865	0.0956967	0.02559	223	0.846274	Hypertrophy of female genital organs	genitourinary	Diurnal rhythms	Phase	Hours past midnight
601	acceleration_overall_L5	0.700077	0.0299934	0.0778608	0.0176573	477	0.846274	Inflammatory diseases of prostate	genitourinary	Physical activity	Physical activity	g
792	MET_within_day_SD_M10	0.700087	0.00469938	0.0121997	0.0348213	121	0.846274	Abnormal Papanicolaou smear of cervix and cervical HPV	genitourinary	Physical activity	Physical activity variability
324	sedentary_overall_L5	0.700096	-0.00225371	0.00585087	-0.0434488	79	0.846274	Other CNS infection and poliomyelitis	neurological	Physical activity	Physical activity	Fraction of time
363	sedentary_IV	0.700154	-0.0133171	0.0345796	-0.047799	64	0.846325	Chorioretinal inflammations, scars, and other disorders of choroid	sense organs	Diurnal rhythms	Variability
377	sleep_within_day_SD_L5	0.700185	-0.00207458	0.00538751	-0.0338765	121	0.846345	Disorders of optic nerve and visual pathways	sense organs	Sleep	Sleep
949	acceleration_within_day_SD_M10	0.700247	0.211816	0.550188	0.0151522	586	0.846402	Allergies, other	injuries & poisonings	Physical activity	Physical activity variability	Fraction of time
605	acceleration_between_day_SD	0.700301	-0.143622	0.373125	-0.0297246	156	0.846448	Erectile dysfunction [ED]	genitourinary	Physical activity	Physical activity variability	g
229	sedentary_overall_M10	0.700341	-0.00219827	0.00571184	-0.018048	435	0.846478	Benign neoplasm of unspecified sites	neoplasms	Physical activity	Physical activity	Fraction of time
1011	tasks_light_hourly_SD	0.700424	0.000697445	0.00181272	0.0146305	681	0.846561	Complications of surgical and medical procedures		Physical activity	Physical activity variability	Fraction of time
225	sleep_peak_quality_mean	0.700506	0.00166095	0.0043182	0.026589	201	0.846641	Benign neoplasm of brain and other parts of nervous system	neoplasms	Sleep	Sleep	Hours
362	moderate_within_day_SD	0.700592	0.000479658	0.00124741	0.0105158	1287	0.846727	Other retinal disorders	sense organs	Physical activity	Physical activity variability	Fraction of time
625	sleep_peak_quality_SD	0.700766	-0.000702759	0.00182873	-0.016799	516	0.846901	Pain and other symptoms associated with female genital organs	genitourinary	Sleep	Sleep variability	Hours
697	MVPA_overall	0.700766	-0.00143991	0.00374697	-0.0251813	224	0.846901	Sarcoidosis	dermatologic	Physical activity	Physical activity	Fraction of time
696	main_sleep_offset_mean	0.700783	0.011418	0.0297139	0.0114037	1158	0.846902	Psoriasis and related disorders	dermatologic	Diurnal rhythms	Phase	Hours past midnight
696	acceleration_during_main_sleep_mean	0.700803	0.00552829	0.0143877	0.0113647	1158	0.846907	Psoriasis and related disorders	dermatologic	Sleep	Sleep	g
706	acceleration_between_day_SD_M10	0.700819	-0.0957752	0.249274	-0.00930555	1626	0.846907	Diseases of sebaceous glands	dermatologic	Physical activity	Physical activity variability	Fraction of time
1008	acceleration_M10_time_abs_dev	0.700833	-0.0469754	0.122268	-0.0502571	55	0.846907	Crushing or internal injury to organs		Diurnal rhythms	Phase	Hours
743	acceleration_L5_time_abs_dev	0.700915	0.00618281	0.0160974	0.00866012	2128	0.846989	Osteoporosis, osteopenia and pathological fracture	musculoskeletal	Diurnal rhythms	Phase	Hours
555	sleep_peak_quality_mean	0.700933	-0.000711386	0.00185226	-0.0113881	1098	0.846991	Inflammatory bowel disease and other gastroenteritis and colitis	digestive	Sleep	Sleep	Hours
446	sedentary_RA	0.700981	-0.00385595	0.0100416	-0.024568	234	0.847007	Polyarteritis nodosa and allied conditions	circulatory system	Diurnal rhythms	Amplitude
429	sedentary_peak_time_mean_abs_dev	0.700988	0.0385261	0.100331	0.0285376	180	0.847007	Ill-defined descriptions and complications of heart disease	circulatory system	Diurnal rhythms	Phase	Hours
153	tasks_light_peak_value_mean	0.700991	-0.00137026	0.00356853	-0.0124865	935	0.847007	Colorectal cancer	neoplasms	Physical activity	Physical activity	Fraction of time
215	inactivity_peak_time_mean_abs_dev	0.701033	0.0162376	0.0422934	0.0245417	244	0.847035	Other benign neoplasm of connective and other soft tissue	neoplasms	Diurnal rhythms	Phase	Hours
622	phase_abs_dev	0.701045	-0.00525335	0.0136837	-0.00827864	2264	0.847035	Polyp of female genital organs	genitourinary	Diurnal rhythms	Phase	Hours
332	inactivity_peak_value_mean	0.701082	-0.0329022	0.0857137	-0.0232221	264	0.847049	Parkinson's disease	neurological	Sleep	Sleep
793	temp_phase	0.701089	0.146531	0.381739	0.0286575	176	0.847049	Nonspecific abnormal findings on radiological and other examination of musculoskeletal system	symptoms	Diurnal rhythms	Phase	Hours past midnight
507	temp_phase_abs_dev	0.701102	-0.0411166	0.107121	-0.0095407	1629	0.847049	Pleurisy; pleural effusion	respiratory	Diurnal rhythms	Phase	Hours
526	temp_IV	0.701221	-0.00927904	0.0241847	-0.0249269	222	0.847174	Diseases of the jaws	digestive	Diurnal rhythms	Variability
256	inactivity_peak_time_mean_abs_dev	0.70139	0.0223884	0.0583873	0.033838	127	0.847345	Ovarian dysfunction	endocrine/metabolic	Diurnal rhythms	Phase	Hours
364	MVPA_between_day_SD	0.701393	-0.000560795	0.00146253	-0.0205814	341	0.847345	Corneal opacity and other disorders of cornea	sense organs	Physical activity	Physical activity variability	Fraction of time
470	temp_phase	0.701465	0.0700534	0.182742	0.0137005	789	0.847403	Septal Deviations/Turbinate Hypertrophy	respiratory	Diurnal rhythms	Phase	Hours past midnight
1100	acceleration_within_day_SD_M10	0.701471	0.180397	0.470595	0.0129046	802	0.847403	Family history		Physical activity	Physical activity variability	Fraction of time
158	MET_overall_L5	0.70154	-0.00108576	0.00283309	-0.0257208	215	0.847468	Neoplasm of unspecified nature of digestive system	neoplasms	Physical activity	Physical activity	MET
441	acceleration_within_day_SD_M10	0.70156	0.438537	1.14436	0.0313706	134	0.847474	Vascular insufficiency of intestine	circulatory system	Physical activity	Physical activity variability	Fraction of time
175	inactivity_peak_time_mean	0.701607	0.0156652	0.040885	0.0161073	571	0.847512	Acquired absence of breast	neoplasms	Diurnal rhythms	Phase	Hours past midnight
540	MET_within_day_SD_M10	0.701633	0.00150106	0.00391799	0.0111225	1167	0.847525	Appendiceal conditions	digestive	Physical activity	Physical activity variability
694	self_report_getting_up_in_morning	0.701699	-0.00988586	0.0258094	-0.0341069	108	0.847551	Dyschromia and Vitiligo	dermatologic	Sleep	Self-report
961	acceleration_IV	0.7017	0.00631998	0.0165	0.0206301	323	0.847551	Poisoning by other anti-infectives	injuries & poisonings	Diurnal rhythms	Variability
282	MVPA_within_day_SD_M10	0.7017	0.00162488	0.00424221	0.0346999	123	0.847551	Hereditary hemolytic anemias	hematopoietic	Physical activity	Physical activity variability	Fraction of time
185	self_report_daytime_dozing	0.701722	-0.00184754	0.00482387	-0.0110917	1292	0.847556	Cancer of prostate	neoplasms	Sleep	Self-report
1100	walking_hourly_SD_M10	0.701737	0.000652502	0.00170376	0.01345	802	0.847556	Family history		Physical activity	Physical activity variability	Fraction of time
440	moderate_overall	0.701753	-0.00133685	0.00349088	-0.0368955	101	0.847556	Atherosclerosis	circulatory system	Physical activity	Physical activity	Fraction of time
625	sedentary_within_day_SD_L5	0.701765	-0.00094713	0.00247331	-0.0163922	518	0.847556	Pain and other symptoms associated with female genital organs	genitourinary	Physical activity	Physical activity variability	Fraction of time
663	self_report_sleep_duration	0.7018	-0.0334978	0.0874858	-0.0341419	126	0.847579	Umbilical cord complications during labor and delivery	pregnancy complications	Sleep	Self-report	Hours
1001	MVPA_IV	0.701832	0.00744633	0.0194498	0.0267494	197	0.8476	Foreign body injury		Diurnal rhythms	Variability
278	tasks_light_overall_M10	0.701858	-0.000482069	0.00125927	-0.00744821	3110	0.847612	Overweight, obesity and other hyperalimentation	endocrine/metabolic	Physical activity	Physical activity	Fraction of time
454	MET_peak_time_mean	0.701948	-0.0152961	0.0399695	-0.00796752	2271	0.847703	Varicose veins	circulatory system	Diurnal rhythms	Phase	Hours past midnight
377	sleep_peak_time_mean_abs_dev	0.702008	-0.0215279	0.0562655	-0.0346278	120	0.847726	Disorders of optic nerve and visual pathways	sense organs	Diurnal rhythms	Phase	Hours
705	temp_cosinor_rsquared	0.702015	-0.00420008	0.0109776	-0.0285383	166	0.847726	Disorders of sweat glands	dermatologic	Diurnal rhythms	Amplitude
858	acceleration_overall	0.702047	0.111153	0.29055	0.0136458	691	0.847726	Complication of internal orthopedic device	injuries & poisonings	Physical activity	Physical activity	g
289	main_sleep_offset_mean_abs_dev	0.702049	0.00830636	0.0217127	0.012614	922	0.847726	Other diseases of blood and blood-forming organs	hematopoietic	Diurnal rhythms	Phase	Hours
394	moderate_within_day_SD_M10	0.702075	-0.000526349	0.001376	-0.00994689	1468	0.847726	Rheumatic disease of the heart valves	circulatory system	Physical activity	Physical activity variability	Fraction of time
527	acceleration_hourly_SD_M10	0.702081	-0.644083	1.68382	-0.0315415	131	0.847726	Diseases of the salivary glands	digestive	Physical activity	Physical activity variability	Fraction of time
723	sedentary_peak_time_mean_abs_dev	0.702082	0.054225	0.14176	0.0401664	94	0.847726	Other disorders of cervical region	musculoskeletal	Diurnal rhythms	Phase	Hours
737	main_sleep_offset_mean	0.702091	0.0281289	0.0735395	0.0280936	191	0.847726	Curvature of spine	musculoskeletal	Diurnal rhythms	Phase	Hours past midnight
698	acceleration_M10_time_abs_dev	0.702104	-0.027447	0.0717599	-0.0293645	160	0.847726	Pruritus and related conditions	dermatologic	Diurnal rhythms	Phase	Hours
323	acceleration_L5_time	0.702162	-0.0434815	0.113705	-0.0374873	105	0.847773	Encephalitis	neurological	Diurnal rhythms	Phase	Hours past midnight
586	sedentary_IV	0.702173	0.00335625	0.00877701	0.0120465	1033	0.847773	Other disorders of the kidney and ureters	genitourinary	Diurnal rhythms	Variability
375	main_sleep_duration_mean_abs_dev	0.702236	-0.0102961	0.0269317	-0.0150449	644	0.847797	Disorders of lacrimal system	sense organs	Sleep	Sleep	Hours
765	walking_hourly_SD_M10	0.702241	-0.00176552	0.00461816	-0.0363924	109	0.847797	Cervical radiculitis	symptoms	Physical activity	Physical activity variability	Fraction of time
619	MVPA_between_day_SD	0.702243	-0.000246275	0.000644201	-0.0090384	1851	0.847797	Noninflammatory female genital disorders	genitourinary	Physical activity	Physical activity variability	Fraction of time
628	moderate_hourly_SD_M10	0.702266	-0.000606673	0.00158705	-0.0100827	1420	0.847797	Ovarian cyst	genitourinary	Physical activity	Physical activity variability	Fraction of time
532	self_report_IPAQ_activity_group	0.702269	-0.00653133	0.017086	-0.0141932	704	0.847797	Dysphagia	digestive	Physical activity	Self-report physical activity
994	main_sleep_onset_mean_abs_dev	0.702317	0.0101351	0.0265182	0.0135685	795	0.847836	Sepsis and SIRS	injuries & poisonings	Diurnal rhythms	Phase	Hours
180	moderate_peak_value_mean	0.70234	-0.00210971	0.00552042	-0.0180087	429	0.847844	Cervical cancer and dysplasia	neoplasms	Physical activity	Physical activity	Hours
416	sedentary_peak_time_mean_abs_dev	0.702389	0.0195718	0.0512219	0.0144975	716	0.847844	Cardiomegaly	circulatory system	Diurnal rhythms	Phase	Hours
338	sleep_within_day_SD_M10	0.702395	0.00213766	0.00559464	0.0320444	138	0.847844	Pain	neurological	Sleep	Sleep variability
477	phase	0.702399	0.0169478	0.044356	0.0175537	474	0.847844	Epistaxis or throat hemorrhage	respiratory	Diurnal rhythms	Phase	Hours past midnight
961	tasks_light_overall	0.702399	0.000782846	0.00204888	0.0210769	323	0.847844	Poisoning by other anti-infectives	injuries & poisonings	Physical activity	Physical activity	Hours
530	acceleration_M10_time_abs_dev	0.702486	-0.00399795	0.0104667	-0.00427725	8929	0.847914	Diseases of esophagus	digestive	Diurnal rhythms	Phase	Hours
475	MVPA_IV	0.702496	-0.00345267	0.00903947	-0.012403	926	0.847914	Chronic sinusitis	respiratory	Diurnal rhythms	Variability
375	acceleration_within_day_SD	0.702504	-0.149869	0.392383	-0.0141242	643	0.847914	Disorders of lacrimal system	sense organs	Physical activity	Physical activity variability	Fraction of time
522	acceleration_during_main_sleep_mean	0.702542	-0.00995211	0.02606	-0.0204588	353	0.847943	Diseases of pulp and periapical tissues	digestive	Sleep	Sleep	g
805	acceleration_between_day_SD_M10	0.702567	0.495609	1.29788	0.0481535	61	0.847954	Fracture of vertebral column without mention of spinal cord injury	injuries & poisonings	Physical activity	Physical activity variability	Fraction of time
383	MVPA_hourly_SD	0.702635	0.00249885	0.00654548	0.0482917	59	0.848018	Otosclerosis	sense organs	Physical activity	Physical activity variability	Fraction of time
281	acceleration_during_main_sleep_mean	0.702666	0.0100809	0.0264089	0.0207237	337	0.848037	Other deficiency anemia	hematopoietic	Sleep	Sleep	g
184	phase	0.702731	0.022516	0.0589984	0.023321	266	0.848097	Cancer of other female genital organs	neoplasms	Diurnal rhythms	Phase	Hours past midnight
669	self_report_sleep_duration	0.702771	-0.0164419	0.0430886	-0.0167581	547	0.848127	Complications of labor and delivery NEC	pregnancy complications	Sleep	Self-report	Hours
175	main_sleep_duration_mean_abs_dev	0.702819	-0.010962	0.0287324	-0.0160179	572	0.848166	Acquired absence of breast	neoplasms	Sleep	Sleep	Hours
654	acceleration_peak_value_SD	0.702853	-0.514026	1.34747	-0.0206199	323	0.848189	Other and unspecified complications of birth; puerperium affecting management of mother	pregnancy complications	Physical activity	Physical activity variability	Fraction of time
228	MVPA_within_day_SD	0.702906	-0.0010561	0.00276899	-0.0206389	329	0.848218	Hemangioma and lymphangioma, any site	neoplasms	Physical activity	Physical activity variability	Fraction of time
383	main_sleep_offset_mean_abs_dev	0.702907	0.0322436	0.0845399	0.048965	59	0.848218	Otosclerosis	sense organs	Diurnal rhythms	Phase	Hours
745	MET_within_day_SD_M10	0.702945	-0.00293158	0.00768737	-0.0217223	300	0.848241	Pain in joint	musculoskeletal	Physical activity	Physical activity variability
733	main_sleep_duration_mean	0.702958	0.0190966	0.0500787	0.0180551	441	0.848241	Other disorders of bone and cartilage	musculoskeletal	Sleep	Sleep	Hours
204	MET_peak_time_mean_abs_dev	0.702981	0.0237796	0.0623646	0.0204839	346	0.848241	Leukemia	neoplasms	Diurnal rhythms	Phase	Hours
280	main_sleep_offset_mean	0.702988	-0.00803777	0.0210803	-0.00802768	2353	0.848241	Iron deficiency anemias	hematopoietic	Diurnal rhythms	Phase	Hours past midnight
710	sleep_overall_L5	0.703021	-0.00192214	0.00504171	-0.0331971	127	0.848249	Osteomyelitis, periostitis, and other infections involving bone	musculoskeletal	Sleep	Sleep	Fraction of time
253	MET_hourly_SD_M10	0.703027	-0.00431227	0.0113112	-0.0282873	177	0.848249	Disorders of the pituitary gland and its hypothalamic control	endocrine/metabolic	Physical activity	Physical activity variability
747	self_report_getting_up_in_morning	0.703043	0.00648216	0.0170037	0.0223639	253	0.848249	Cardiac and circulatory congenital anomalies	congenital anomalies	Sleep	Self-report
229	main_sleep_onset_SD	0.703055	-0.0122776	0.0322077	-0.0182597	434	0.848249	Benign neoplasm of unspecified sites	neoplasms	Diurnal rhythms	Phase Variability	Hours
212	MET_peak_time_mean	0.703125	-0.0783391	0.205557	-0.0408057	85	0.848301	Benign neoplasm of respiratory and intrathoracic organs	neoplasms	Diurnal rhythms	Phase	Hours past midnight
157	tasks_light_overall_M10	0.703136	-0.00229373	0.00601884	-0.0354393	112	0.848301	Pancreatic cancer	neoplasms	Physical activity	Physical activity	Fraction of time
597	main_sleep_duration_mean_abs_dev	0.703144	0.00941203	0.0246982	0.013753	773	0.848301	Other disorders of urethra and urinary tract	genitourinary	Sleep	Sleep	Hours
500	acceleration_M10_time	0.703268	-0.0677247	0.177795	-0.0470114	67	0.848372	Lung disease due to external agents	respiratory	Diurnal rhythms	Phase	Hours past midnight
568	main_sleep_onset_mean_abs_dev	0.703272	-0.00953047	0.0250203	-0.012759	896	0.848372	Other disorders of peritoneum	digestive	Diurnal rhythms	Phase	Hours
241	self_report_sleep_duration	0.703291	0.0230452	0.0605048	0.0234884	264	0.848372	Nontoxic nodular goiter	endocrine/metabolic	Sleep	Self-report	Hours
853	temp_phase	0.703298	0.20259	0.531908	0.0396211	91	0.848372	Complication of colostomy or enterostomy	injuries & poisonings	Diurnal rhythms	Phase	Hours past midnight
536	MET_hourly_SD	0.703301	0.00532629	0.0139845	0.0345949	111	0.848372	Disorders of function of stomach	digestive	Physical activity	Physical activity variability
270	acceleration_L5_time_abs_dev	0.703312	0.0218177	0.0572862	0.0305596	156	0.848372	Disorders of protein plasma/amino-acid transport and metabolism	endocrine/metabolic	Diurnal rhythms	Phase	Hours
605	sedentary_within_day_SD	0.703317	0.00105393	0.00276732	0.030556	156	0.848372	Erectile dysfunction [ED]	genitourinary	Physical activity	Physical activity variability	Fraction of time
470	MET_hourly_SD_M10	0.703325	0.00206133	0.00541263	0.0135218	789	0.848372	Septal Deviations/Turbinate Hypertrophy	respiratory	Physical activity	Physical activity variability
426	inactivity_peak_time_mean_abs_dev	0.70335	-0.00584599	0.0153517	-0.00883567	1933	0.848384	Cardiac conduction disorders	circulatory system	Diurnal rhythms	Phase	Hours
362	tasks_light_overall_M10	0.703395	-0.000685761	0.00180111	-0.0105954	1287	0.848402	Other retinal disorders	sense organs	Physical activity	Physical activity	Fraction of time
456	moderate_hourly_SD	0.703395	0.00236844	0.00622057	0.0470024	64	0.848402	Chronic venous insufficiency [CVI]	circulatory system	Physical activity	Physical activity variability	Fraction of time
306	inactivity_peak_time_mean	0.703432	0.00493818	0.0129715	0.00507754	7403	0.848428	Other mental disorder	mental disorders	Diurnal rhythms	Phase	Hours past midnight
819	MVPA_overall_M10	0.703558	0.00261924	0.00688325	0.0250762	225	0.848553	Skull and face fracture and other intercranial injury	injuries & poisonings	Physical activity	Physical activity	Fraction of time
710	acceleration_within_day_SD_L5	0.703566	0.0420465	0.1105	0.0336623	127	0.848553	Osteomyelitis, periostitis, and other infections involving bone	musculoskeletal	Physical activity	Physical activity variability	Fraction of time
567	acceleration_L5_time_abs_dev	0.703596	0.0140676	0.036974	0.0197041	375	0.848563	Peritonitis and retroperitoneal infections	digestive	Diurnal rhythms	Phase	Hours
212	temp_amplitude	0.703615	0.0364449	0.0957949	0.0400756	85	0.848563	Benign neoplasm of respiratory and intrathoracic organs	neoplasms	Diurnal rhythms	Amplitude	Celsius
286	acceleration_overall_L5	0.703641	-0.0473256	0.124406	-0.0278609	187	0.848563	Coagulation defects	hematopoietic	Physical activity	Physical activity	g
1010	MET_peak_time_mean	0.703668	-0.0160159	0.0421055	-0.00834246	2054	0.848563	Other tests		Diurnal rhythms	Phase	Hours past midnight
636	MET_overall_L5	0.703678	0.000734488	0.00193103	0.0173994	486	0.848563	Early or threatened labor; hemorrhage in early pregnancy	pregnancy complications	Physical activity	Physical activity	MET
282	MET_overall_M10	0.703703	-0.0097203	0.0255576	-0.0336984	123	0.848563	Hereditary hemolytic anemias	hematopoietic	Physical activity	Physical activity	MET
522	acceleration_overall_L5	0.70372	0.0345501	0.0908484	0.0203399	353	0.848563	Diseases of pulp and periapical tissues	digestive	Physical activity	Physical activity	g
681	tasks_light_peak_value_mean	0.703721	-0.00110433	0.00290381	-0.0100632	1452	0.848563	Superficial cellulitis and abscess	dermatologic	Physical activity	Physical activity	Fraction of time
384	acceleration_between_day_SD	0.703722	0.120771	0.317566	0.0249953	212	0.848563	Other disorders of tympanic membrane	sense organs	Physical activity	Physical activity variability	g
941	sleep_hourly_SD_L5	0.703727	0.00415532	0.0109266	0.0456244	69	0.848563	Adverse reaction to serum or vaccine	injuries & poisonings	Sleep	Sleep	Fraction of time
1013	acceleration_M10_time	0.703768	0.0756909	0.19906	0.0525412	53	0.848594	Asphyxia and hypoxemia		Diurnal rhythms	Phase	Hours past midnight
674	temp_amplitude	0.703794	0.0471874	0.12411	0.0518884	50	0.848607	Other complications of the puerperium NEC	pregnancy complications	Diurnal rhythms	Amplitude	Celsius
8	sedentary_peak_time_mean	0.703884	-0.0335693	0.0883206	-0.0143974	675	0.848673	Intestinal infection	infectious diseases	Diurnal rhythms	Phase	Hours past midnight
382	moderate_hourly_SD_M10	0.703886	-0.00275905	0.00725911	-0.0458547	65	0.848673	Otalgia	sense organs	Physical activity	Physical activity variability	Fraction of time
695	moderate_overall_M10	0.703914	-0.000874412	0.00230082	-0.0133527	772	0.848673	Erythematous conditions	dermatologic	Physical activity	Physical activity	Fraction of time
414	sedentary_peak_time_mean	0.703925	-0.0339715	0.0893917	-0.0145698	660	0.848673	Other forms of chronic heart disease	circulatory system	Diurnal rhythms	Phase	Hours past midnight
208	sedentary_hourly_SD	0.703925	-0.000173486	0.000456507	-0.00550333	5100	0.848673	Benign neoplasm of colon	neoplasms	Physical activity	Physical activity variability	Fraction of time
653	self_report_nap_during_day	0.703954	0.00607724	0.0159931	0.0243551	236	0.84869	Problems associated with amniotic cavity and membranes	pregnancy complications	Sleep	Self-report
452	sedentary_RA	0.703978	0.00174917	0.0046036	0.0111448	1144	0.848701	Other venous embolism and thrombosis	circulatory system	Diurnal rhythms	Amplitude
384	acceleration_overall_M10	0.703995	0.371185	0.976971	0.0248142	212	0.848703	Other disorders of tympanic membrane	sense organs	Physical activity	Physical activity	g
338	moderate_between_day_SD_M10	0.704014	0.00125525	0.00330408	0.0321746	138	0.848704	Pain	neurological	Physical activity	Physical activity variability	Fraction of time
958	MET_overall_M10	0.704027	0.0109212	0.0287482	0.0378617	94	0.848704	Certain early complications of trauma or procedure	injuries & poisonings	Physical activity	Physical activity	MET
213	main_sleep_onset_SD	0.704102	0.0345688	0.0910207	0.0514118	54	0.848749	Benign neoplasm of bone and articular cartilage	neoplasms	Diurnal rhythms	Phase Variability	Hours
288	acceleration_M10_time	0.704104	-0.0195145	0.0513827	-0.0135461	788	0.848749	Diseases of white blood cells	hematopoietic	Diurnal rhythms	Phase	Hours past midnight
368	main_sleep_offset_mean	0.70411	-0.01295	0.0340987	-0.0129337	876	0.848749	Visual disturbances	sense organs	Diurnal rhythms	Phase	Hours past midnight
216	acceleration_hourly_SD_M10	0.704277	-0.174481	0.4597	-0.00854457	1818	0.848932	Benign neoplasm of skin	neoplasms	Physical activity	Physical activity variability	Fraction of time
732	num_wakings_mean	0.704308	0.0369988	0.0974904	0.0409403	80	0.848948	Osteochondropathies	musculoskeletal	Sleep	Sleep
476	self_report_nap_during_day	0.70432	0.00173468	0.00457099	0.00695188	3045	0.848948	Allergic rhinitis	respiratory	Sleep	Self-report
537	moderate_hourly_SD_M10	0.704377	-0.000854315	0.00225163	-0.0141985	695	0.848997	Other disorders of stomach and duodenum	digestive	Physical activity	Physical activity variability	Fraction of time
149	phase	0.704399	0.0378194	0.0996847	0.0391715	92	0.848999	Cancer of larynx, pharynx, nasal cavities	neoplasms	Diurnal rhythms	Phase	Hours past midnight
857	temp_L1_time_abs_dev	0.704409	0.0515781	0.135955	0.0230395	271	0.848999	Mechanical complication of unspecified genitourinary device, implant, and graft	injuries & poisonings	Diurnal rhythms	Phase	Hours
71	tasks_light_peak_value_mean	0.704469	0.00566594	0.014938	0.0516309	53	0.849036	Human immunodeficiency virus [HIV] disease	infectious diseases	Physical activity	Physical activity	Fraction of time
550	MET_within_day_SD	0.70447	0.000592011	0.00156082	0.00406037	10019	0.849036	Abdominal hernia	digestive	Physical activity	Physical activity variability
353	MVPA_overall_M10	0.704555	0.00227577	0.00600181	0.0217878	294	0.8491	Nerve root and plexus disorders	neurological	Physical activity	Physical activity	Fraction of time
220	MVPA_IV	0.704573	0.00571013	0.0150601	0.0205124	331	0.8491	Benign neoplasm of ovary	neoplasms	Diurnal rhythms	Variability
938	total_sleep_mean_abs_dev	0.704576	0.0305456	0.080563	0.0381032	97	0.8491	Dermatitis due to solar radiation	dermatologic	Sleep	Sleep	Hours
474	MET_peak_time_mean_abs_dev	0.704584	0.0143083	0.0377387	0.0123253	960	0.8491	Acute and chronic tonsillitis	respiratory	Diurnal rhythms	Phase	Hours
522	num_wakings_mean	0.704617	0.0178002	0.0469542	0.0196964	353	0.849122	Diseases of pulp and periapical tissues	digestive	Sleep	Sleep
663	sedentary_within_day_SD_L5	0.704677	0.00189084	0.00498882	0.0327254	126	0.849167	Umbilical cord complications during labor and delivery	pregnancy complications	Physical activity	Physical activity variability	Fraction of time
262	self_report_sleep_duration_abs_dev	0.704693	-0.0235199	0.0620587	-0.037084	103	0.849167	Mineral deficiency NEC	endocrine/metabolic	Sleep	Self-report	Hours
385	acceleration_between_day_SD_M10	0.704707	0.321401	0.848079	0.0312275	137	0.849167	Other disorders of middle ear and mastoid	sense organs	Physical activity	Physical activity variability	Fraction of time
364	acceleration_hourly_SD	0.704716	0.278137	0.733942	0.0192353	341	0.849167	Corneal opacity and other disorders of cornea	sense organs	Physical activity	Physical activity variability	Fraction of time
191	main_sleep_duration_mean_abs_dev	0.704743	-0.0250418	0.0660861	-0.0365916	105	0.849181	Manlignant and unknown neoplasms of brain and nervous system	neoplasms	Sleep	Sleep	Hours
394	MET_peak_time_mean_abs_dev	0.704761	-0.0117086	0.0309013	-0.0100859	1468	0.849184	Rheumatic disease of the heart valves	circulatory system	Diurnal rhythms	Phase	Hours
300	tasks_light_overall_M10	0.704798	-0.000482562	0.00127374	-0.00745583	2681	0.849203	Anxiety disorders	mental disorders	Physical activity	Physical activity	Fraction of time
384	moderate_within_day_SD	0.704821	-0.00115149	0.00303967	-0.0252449	212	0.849203	Other disorders of tympanic membrane	sense organs	Physical activity	Physical activity variability	Fraction of time
1001	MET_overall	0.704822	-0.00426654	0.0112627	-0.0260658	197	0.849203	Foreign body injury		Physical activity	Physical activity	MET
348	main_sleep_duration_mean	0.704843	0.0247201	0.0652603	0.0233719	261	0.849208	Other conditions of brain	neurological	Sleep	Sleep	Hours
627	self_report_sleeplessness	0.704864	0.00582019	0.0153662	0.0116447	1026	0.849208	Menopausal and postmenopausal disorders	genitourinary	Sleep	Self-report
217	acceleration_peak_time_mean_abs_dev	0.704872	-0.0419558	0.110773	-0.0364695	107	0.849208	Vascular hamartomas and non-neoplastic nevi	neoplasms	Diurnal rhythms	Phase	Hours
79	tasks_light_peak_value_mean	0.704933	0.00130004	0.00343315	0.0118466	1015	0.849263	Viral infection	infectious diseases	Physical activity	Physical activity	Fraction of time
450	MVPA_overall_M10	0.70495	-0.00280527	0.00740866	-0.0268572	199	0.849266	Noninfectious disorders of lymphatic channels	circulatory system	Physical activity	Physical activity	Fraction of time
859	tasks_light_within_day_SD	0.705049	0.000645124	0.00170435	0.0146977	659	0.849366	Complication due to other implant and internal device	injuries & poisonings	Physical activity	Physical activity variability	Fraction of time
365	total_sleep_mean_abs_dev	0.705067	0.0075658	0.0199894	0.00943774	1656	0.849369	Glaucoma	sense organs	Sleep	Sleep	Hours
807	temp_IV	0.705084	0.0185357	0.0489756	0.0497936	55	0.849372	Fracture of ribs	injuries & poisonings	Diurnal rhythms	Variability
210	temp_L1_time	0.705117	0.092941	0.2456	0.0266907	205	0.849393	Benign neoplasm of lip, oral cavity, and pharynx	neoplasms	Diurnal rhythms	Phase	Hours past midnight
353	acceleration_overall	0.705145	-0.16771	0.443225	-0.0205892	294	0.849408	Nerve root and plexus disorders	neurological	Physical activity	Physical activity	g
443	moderate_between_day_SD	0.705185	-0.000248025	0.000655577	-0.0123516	918	0.849439	Peripheral vascular disease	circulatory system	Physical activity	Physical activity variability	Fraction of time
805	sedentary_overall_L5	0.705224	0.00249909	0.00660646	0.0481793	61	0.849467	Fracture of vertebral column without mention of spinal cord injury	injuries & poisonings	Physical activity	Physical activity	Fraction of time
979	moderate_overall_M10	0.705299	0.000934832	0.00247193	0.0142753	668	0.849539	Adverse drug events and drug allergies	injuries & poisonings	Physical activity	Physical activity	Fraction of time
306	main_sleep_offset_mean	0.705347	0.00506131	0.0133857	0.00505496	7401	0.849578	Other mental disorder	mental disorders	Diurnal rhythms	Phase	Hours past midnight
563	temp_phase_abs_dev	0.70537	0.0332101	0.0878381	0.00770605	2479	0.849588	Constipation	digestive	Diurnal rhythms	Phase	Hours
155	MET_within_day_SD_M10	0.70539	-0.00646122	0.0170906	-0.0478762	60	0.849593	Cancer of liver and intrahepatic bile duct	neoplasms	Physical activity	Physical activity variability
159	temp_L1_time	0.70542	0.0399325	0.105637	0.0114678	1117	0.849611	Malignant neoplasm of other and ill-defined sites within the digestive organs and peritoneum	neoplasms	Diurnal rhythms	Phase	Hours past midnight
653	temp_phase_abs_dev	0.705438	-0.0920011	0.243394	-0.0213479	311	0.849614	Problems associated with amniotic cavity and membranes	pregnancy complications	Diurnal rhythms	Phase	Hours
377	MVPA_hourly_SD_M10	0.70549	0.0016002	0.00423421	0.0337282	121	0.849632	Disorders of optic nerve and visual pathways	sense organs	Physical activity	Physical activity variability	Fraction of time
358	temp_IV	0.705497	0.0183403	0.0485307	0.0492688	56	0.849632	Myoneural disorders	neurological	Diurnal rhythms	Variability
228	acceleration_between_day_SD	0.705503	-0.0961751	0.254496	-0.0199048	329	0.849632	Hemangioma and lymphangioma, any site	neoplasms	Physical activity	Physical activity variability	g
110	sedentary_peak_time_mean	0.705525	0.10487	0.277526	0.0449772	66	0.849632	Dermatophytosis / Dermatomycosis	infectious diseases	Diurnal rhythms	Phase	Hours past midnight
761	tasks_light_peak_value_mean	0.705532	0.00279223	0.00738949	0.0254442	214	0.849632	Cervicalgia	symptoms	Physical activity	Physical activity	Fraction of time
586	self_report_sleep_duration	0.705554	-0.0116943	0.0309506	-0.0119191	1028	0.849632	Other disorders of the kidney and ureters	genitourinary	Sleep	Self-report	Hours
604	tasks_light_overall	0.705576	-0.000566368	0.0014991	-0.0152486	612	0.849632	Disorders of penis	genitourinary	Physical activity	Physical activity	Hours
450	temp_IV	0.705585	0.00979088	0.0259159	0.0263019	199	0.849632	Noninfectious disorders of lymphatic channels	circulatory system	Diurnal rhythms	Variability
53	acceleration_IV	0.70559	-0.012374	0.0327538	-0.0403919	83	0.849632	Herpes zoster	infectious diseases	Diurnal rhythms	Variability
286	sleep_overall_L5	0.705652	0.00158326	0.00419182	0.0273445	186	0.849688	Coagulation defects	hematopoietic	Sleep	Sleep	Fraction of time
271	MET_RA	0.705674	0.00308274	0.00816242	0.0493298	57	0.849696	Disorders of carbohydrate transport and metabolism	endocrine/metabolic	Diurnal rhythms	Amplitude	MET
704	moderate_hourly_SD_M10	0.705721	-0.000720776	0.00190878	-0.0119791	966	0.849735	Diseases of hair and hair follicles	dermatologic	Physical activity	Physical activity variability	Fraction of time
220	walking_overall	0.705785	-0.0009086	0.00240673	-0.020656	331	0.849777	Benign neoplasm of ovary	neoplasms	Physical activity	Physical activity	Hours
962	sleep_peak_quality_SD	0.705787	0.0016681	0.00441854	0.0398749	87	0.849777	Poisoning by hormones and synthetic substitutes	injuries & poisonings	Sleep	Sleep variability	Hours
805	MVPA_IV	0.705871	-0.0134775	0.0357108	-0.0484152	61	0.849847	Fracture of vertebral column without mention of spinal cord injury	injuries & poisonings	Diurnal rhythms	Variability
603	acceleration_peak_time_mean	0.705883	-0.0349689	0.0926592	-0.0184474	409	0.849847	Other disorders of testis	genitourinary	Diurnal rhythms	Phase	Hours past midnight
801	inactivity_peak_time_mean_abs_dev	0.705891	0.0264214	0.0700124	0.0399335	87	0.849847	Fracture of ankle and foot	injuries & poisonings	Diurnal rhythms	Phase	Hours
870	sedentary_peak_time_mean_abs_dev	0.705953	0.0150322	0.0398417	0.0111349	1184	0.8499	Open wounds of head; neck; and trunk	injuries & poisonings	Diurnal rhythms	Phase	Hours
153	acceleration_overall_L5	0.705966	-0.0209768	0.0555998	-0.0123492	935	0.8499	Colorectal cancer	neoplasms	Physical activity	Physical activity	g
801	phase_abs_dev	0.706044	-0.0253341	0.0671679	-0.0399235	87	0.849944	Fracture of ankle and foot	injuries & poisonings	Diurnal rhythms	Phase	Hours
1009	inactivity_peak_value_mean	0.706054	0.0143416	0.0380249	0.0101222	1371	0.849944	Injury, NOS		Sleep	Sleep
340	main_sleep_offset_mean_abs_dev	0.706062	-0.00484995	0.0128594	-0.00736512	2722	0.849944	Migraine	neurological	Diurnal rhythms	Phase	Hours
500	moderate_peak_value_mean	0.706063	-0.00532369	0.0141155	-0.0454434	67	0.849944	Lung disease due to external agents	respiratory	Physical activity	Physical activity	Hours
765	mesor	0.706091	0.00317392	0.00841637	0.0345445	109	0.849959	Cervical radiculitis	symptoms	Physical activity	Physical activity	g
557	temp_L1_time	0.706164	-0.0550616	0.146046	-0.0158125	575	0.850029	Intestinal malabsorption (non-celiac)	digestive	Diurnal rhythms	Phase	Hours past midnight
500	MET_overall	0.706182	-0.00742792	0.0197032	-0.0453798	67	0.850032	Lung disease due to external agents	respiratory	Physical activity	Physical activity	MET
510	temp_amplitude	0.706226	-0.0200158	0.053102	-0.0220098	275	0.850067	Other diseases of lung	respiratory	Diurnal rhythms	Amplitude	Celsius
303	acceleration_during_main_sleep_mean	0.706263	0.0189048	0.0501613	0.0388632	96	0.850093	Psychogenic and somatoform disorders	mental disorders	Sleep	Sleep	g
282	MET_peak_time_mean_abs_dev	0.706337	0.0400697	0.106347	0.0345163	123	0.850139	Hereditary hemolytic anemias	hematopoietic	Diurnal rhythms	Phase	Hours
793	sleep_hourly_SD_L5	0.706352	0.0025309	0.00671753	0.0277887	176	0.850139	Nonspecific abnormal findings on radiological and other examination of musculoskeletal system	symptoms	Sleep	Sleep	Fraction of time
416	moderate_within_day_SD	0.706373	0.00062999	0.00167224	0.0138116	716	0.850139	Cardiomegaly	circulatory system	Physical activity	Physical activity variability	Fraction of time
593	MET_hourly_SD_M10	0.706385	-0.00110182	0.00292479	-0.00722762	2794	0.850139	Hematuria	genitourinary	Physical activity	Physical activity variability
212	acceleration_overall_L5	0.706401	0.0697536	0.185173	0.0410645	85	0.850139	Benign neoplasm of respiratory and intrathoracic organs	neoplasms	Physical activity	Physical activity	g
805	walking_within_day_SD_M10	0.706406	0.00227384	0.00603638	0.0487355	61	0.850139	Fracture of vertebral column without mention of spinal cord injury	injuries & poisonings	Physical activity	Physical activity variability	Fraction of time
1100	acceleration_peak_value_mean	0.706408	-0.365392	0.970018	-0.012566	802	0.850139	Family history		Physical activity	Physical activity	g
728	sleep_peak_time_mean_abs_dev	0.706455	-0.00824791	0.0218996	-0.0132668	809	0.850169	Disorders of muscle, ligament, and fascia	musculoskeletal	Diurnal rhythms	Phase	Hours
857	temp_L1_time	0.706477	-0.081038	0.215187	-0.0232724	271	0.850169	Mechanical complication of unspecified genitourinary device, implant, and graft	injuries & poisonings	Diurnal rhythms	Phase	Hours past midnight
700	MET_hourly_SD	0.706479	0.00744262	0.0197631	0.0483407	56	0.850169	Corns and callosities	dermatologic	Physical activity	Physical activity variability
965	sedentary_within_day_SD	0.706532	0.000327457	0.000869695	0.00949378	1614	0.850215	Poisoning by analgesics, antipyretics, and antirheumatics	injuries & poisonings	Physical activity	Physical activity variability	Fraction of time
870	acceleration_between_day_SD	0.706569	0.0511588	0.135891	0.010588	1184	0.850233	Open wounds of head; neck; and trunk	injuries & poisonings	Physical activity	Physical activity variability	g
818	moderate_peak_value_mean	0.706578	0.0050067	0.0132995	0.0427376	72	0.850233	Intracranial hemorrhage (injury)	injuries & poisonings	Physical activity	Physical activity	Hours
10	acceleration_between_day_SD	0.706622	-0.0932315	0.247694	-0.0192956	347	0.850268	Tuberculosis	infectious diseases	Physical activity	Physical activity variability	g
117	sedentary_hourly_SD	0.706691	-0.00156613	0.00416185	-0.0496808	57	0.850324	Mycoses	infectious diseases	Physical activity	Physical activity variability	Fraction of time
522	self_report_sleep_duration	0.706711	-0.0198509	0.052756	-0.0202326	352	0.850324	Diseases of pulp and periapical tissues	digestive	Sleep	Self-report	Hours
742	sedentary_peak_time_mean_abs_dev	0.706715	-0.0397867	0.105739	-0.0294714	165	0.850324	Derangement of joint, non-traumatic	musculoskeletal	Diurnal rhythms	Phase	Hours
710	acceleration_IV	0.706778	0.00986189	0.0262153	0.0321918	127	0.850351	Osteomyelitis, periostitis, and other infections involving bone	musculoskeletal	Diurnal rhythms	Variability
592	main_sleep_offset_mean	0.706782	0.0149051	0.0396219	0.0148864	643	0.850351	Cystitis and urethritis	genitourinary	Diurnal rhythms	Phase	Hours past midnight
145	self_report_nap_during_day	0.706783	-0.00976434	0.0259564	-0.0391314	88	0.850351	Cancer of mouth	neoplasms	Sleep	Self-report
565	self_report_getting_up_in_morning	0.706818	0.00300902	0.0079998	0.0103813	1194	0.850364	Anal and rectal conditions	digestive	Sleep	Self-report
396	MET_overall_M10	0.706824	-0.0060844	0.0161765	-0.0210934	301	0.850364	Abnormal heart sounds	circulatory system	Physical activity	Physical activity	MET
1013	self_report_snoring	0.706871	0.0262362	0.0697655	0.0547077	45	0.850381	Asphyxia and hypoxemia		Sleep	Self-report
302	moderate_hourly_SD	0.706883	-0.00209691	0.00557617	-0.0416138	78	0.850381	Sexual and gender identity disorders	mental disorders	Physical activity	Physical activity variability	Fraction of time
348	main_sleep_offset_mean	0.706886	0.023427	0.0622988	0.0233976	261	0.850381	Other conditions of brain	neurological	Diurnal rhythms	Phase	Hours past midnight
256	temp_phase_abs_dev	0.7069	-0.142107	0.37792	-0.0329746	127	0.850381	Ovarian dysfunction	endocrine/metabolic	Diurnal rhythms	Phase	Hours
592	moderate_within_day_SD	0.706945	0.000658357	0.00175111	0.0144335	643	0.850417	Cystitis and urethritis	genitourinary	Physical activity	Physical activity variability	Fraction of time
324	acceleration_during_main_sleep_mean	0.70696	-0.02102	0.0559126	-0.0432114	79	0.850417	Other CNS infection and poliomyelitis	neurological	Sleep	Sleep	g
557	phase_abs_dev	0.707004	-0.00993729	0.0264371	-0.01566	572	0.850441	Intestinal malabsorption (non-celiac)	digestive	Diurnal rhythms	Phase	Hours
529	sedentary_IV	0.707011	-0.00697125	0.0185467	-0.0250218	228	0.850441	Diseases and other conditions of the tongue	digestive	Diurnal rhythms	Variability
212	walking_overall_M10	0.707057	0.00332223	0.00884012	0.0410943	85	0.850479	Benign neoplasm of respiratory and intrathoracic organs	neoplasms	Physical activity	Physical activity	Fraction of time
574	acceleration_peak_time_mean_abs_dev	0.70712	0.00742025	0.019749	0.00644995	3682	0.850519	Cholelithiasis and cholecystitis	digestive	Diurnal rhythms	Phase	Hours
771	acceleration_overall	0.707124	-0.16209	0.431407	-0.0198991	308	0.850519	Musculoskeletal symptoms referable to limbs	symptoms	Physical activity	Physical activity	g
291	sedentary_peak_time_mean	0.707147	0.0767341	0.204247	0.0329101	125	0.850519	Other specified nonpsychotic and/or transient mental disorders	mental disorders	Diurnal rhythms	Phase	Hours past midnight
994	inactivity_peak_time_mean_abs_dev	0.707167	0.00882829	0.0235004	0.0133431	795	0.850519	Sepsis and SIRS	injuries & poisonings	Diurnal rhythms	Phase	Hours
454	MET_peak_time_mean_abs_dev	0.707172	-0.0093043	0.024768	-0.00801478	2271	0.850519	Varicose veins	circulatory system	Diurnal rhythms	Phase	Hours
705	temp_L1_time	0.707182	-0.101564	0.270373	-0.0291671	166	0.850519	Disorders of sweat glands	dermatologic	Diurnal rhythms	Phase	Hours past midnight
217	walking_overall	0.707208	-0.00158653	0.00422388	-0.0360679	107	0.850531	Vascular hamartomas and non-neoplastic nevi	neoplasms	Physical activity	Physical activity	Hours
481	main_sleep_duration_mean	0.707233	-0.0304578	0.0810961	-0.0287966	168	0.850543	Influenza	respiratory	Sleep	Sleep	Hours
514	acceleration_overall_L5	0.707315	-0.029043	0.0773518	-0.0170978	483	0.850623	Abnormal findings examination of lungs	respiratory	Physical activity	Physical activity	g
305	MET_within_day_SD_L5	0.70735	0.00191488	0.00510065	0.0420749	76	0.850647			Physical activity	Physical activity variability
603	MET_hourly_SD_M10	0.707423	-0.00281941	0.00751198	-0.0184945	408	0.850717	Other disorders of testis	genitourinary	Physical activity	Physical activity variability
736	cosinor_rsquared	0.707483	-0.00332309	0.00885591	-0.0374076	95	0.850755	Other acquired deformities of limbs	musculoskeletal	Diurnal rhythms	Amplitude
384	acceleration_hourly_SD_M10	0.707492	-0.498613	1.32883	-0.0244177	212	0.850755	Other disorders of tympanic membrane	sense organs	Physical activity	Physical activity variability	Fraction of time
801	moderate_within_day_SD_M10	0.7075	0.00206586	0.00550577	0.0390404	87	0.850755	Fracture of ankle and foot	injuries & poisonings	Physical activity	Physical activity variability	Fraction of time
213	acceleration_peak_value_SD	0.707536	-1.21911	3.24949	-0.0489039	54	0.850779	Benign neoplasm of bone and articular cartilage	neoplasms	Physical activity	Physical activity variability	Fraction of time
361	tasks_light_within_day_SD	0.707578	0.000523091	0.00139449	0.0119174	977	0.850802	Retinal detachments and defects	sense organs	Physical activity	Physical activity variability	Fraction of time
559	walking_within_day_SD_M10	0.707586	-0.000986894	0.002631	-0.0211522	311	0.850802	Ileostomy status	digestive	Physical activity	Physical activity variability	Fraction of time
602	self_report_daytime_dozing	0.707625	0.00439787	0.0117261	0.0264027	206	0.850816	Other disorders of prostate	genitourinary	Sleep	Self-report
766	WASO_mean	0.707642	0.00764574	0.0203872	0.0404575	79	0.850816	Neuralgia, neuritis, and radiculitis NOS	symptoms	Sleep	Sleep	Hours
360	main_sleep_duration_mean_abs_dev	0.707643	0.0259189	0.0691124	0.0378732	97	0.850816	Disorders of the globe	sense organs	Sleep	Sleep	Hours
1100	walking_hourly_SD	0.707764	-0.000600953	0.00160313	-0.0131734	802	0.850937	Family history		Physical activity	Physical activity variability	Fraction of time
441	inactivity_peak_time_mean_abs_dev	0.707774	0.0213221	0.0568819	0.0322264	133	0.850937	Vascular insufficiency of intestine	circulatory system	Diurnal rhythms	Phase	Hours
182	amplitude	0.707829	-0.00207375	0.00553332	-0.0218648	267	0.850983	Malignant neoplasm of uterus	neoplasms	Diurnal rhythms	Amplitude	g
729	MET_hourly_SD_M10	0.707843	-0.00209983	0.00560321	-0.0137743	729	0.850983	Other disorders of soft tissues	musculoskeletal	Physical activity	Physical activity variability
270	moderate_overall	0.707861	0.00104807	0.00279685	0.0289254	156	0.850986	Disorders of protein plasma/amino-acid transport and metabolism	endocrine/metabolic	Physical activity	Physical activity	Fraction of time
212	walking_overall	0.707878	0.00179915	0.00480146	0.0409017	85	0.850988	Benign neoplasm of respiratory and intrathoracic organs	neoplasms	Physical activity	Physical activity	Hours
456	tasks_light_within_day_SD	0.707898	-0.00206735	0.0055176	-0.0470997	64	0.850994	Chronic venous insufficiency [CVI]	circulatory system	Physical activity	Physical activity variability	Fraction of time
958	walking_overall_M10	0.707915	-0.00311041	0.00830196	-0.0384742	94	0.850996	Certain early complications of trauma or procedure	injuries & poisonings	Physical activity	Physical activity	Fraction of time
572	sedentary_peak_value_mean	0.70797	0.00176857	0.0047214	0.0222763	277	0.851043	Ascites (non malignant)	digestive	Physical activity	Physical activity	Hours
946	MVPA_overall_M10	0.708055	-0.00385764	0.0103015	-0.0369323	99	0.851127	Anaphylactic shock NOS	injuries & poisonings	Physical activity	Physical activity	Fraction of time
597	MVPA_within_day_SD	0.70808	-0.00068114	0.0018191	-0.0133112	774	0.851139	Other disorders of urethra and urinary tract	genitourinary	Physical activity	Physical activity variability	Fraction of time
225	temp_L1_time_abs_dev	0.70813	-0.0586937	0.15678	-0.026218	201	0.851181	Benign neoplasm of brain and other parts of nervous system	neoplasms	Diurnal rhythms	Phase	Hours
270	self_report_sleep_duration	0.708145	-0.0293976	0.0785297	-0.0299629	156	0.851181	Disorders of protein plasma/amino-acid transport and metabolism	endocrine/metabolic	Sleep	Self-report	Hours
500	self_report_sleep_duration	0.708229	0.0463003	0.123719	0.0471906	64	0.851263	Lung disease due to external agents	respiratory	Sleep	Self-report	Hours
334	self_report_snoring	0.708293	0.00965787	0.0258128	0.0201385	332	0.851288	Degenerative disease of the spinal cord	neurological	Sleep	Self-report
193	acceleration_IV	0.708306	-0.0116835	0.0312282	-0.038138	89	0.851288	Thyroid cancer	neoplasms	Diurnal rhythms	Variability
377	acceleration_M10_time_abs_dev	0.708357	0.0306954	0.0820588	0.0328398	121	0.851288	Disorders of optic nerve and visual pathways	sense organs	Diurnal rhythms	Phase	Hours
941	self_report_sleeplessness	0.708366	0.0291724	0.0779897	0.0583664	38	0.851288	Adverse reaction to serum or vaccine	injuries & poisonings	Sleep	Self-report
271	MVPA_between_day_SD	0.708366	-0.00137719	0.00368181	-0.0505435	57	0.851288	Disorders of carbohydrate transport and metabolism	endocrine/metabolic	Physical activity	Physical activity variability	Fraction of time
645	moderate_between_day_SD	0.708374	-0.000456954	0.00122166	-0.0227562	263	0.851288	Late pregnancy and failed induction	pregnancy complications	Physical activity	Physical activity variability	Fraction of time
559	total_sleep_mean_abs_dev	0.708377	0.0169789	0.0453935	0.0211799	311	0.851288	Ileostomy status	digestive	Sleep	Sleep	Hours
720	MET_peak_time_mean	0.708387	0.0467408	0.124967	0.0243466	227	0.851288	Spinal stenosis	musculoskeletal	Diurnal rhythms	Phase	Hours past midnight
523	self_report_IPAQ_activity_group	0.708418	0.0123864	0.0331201	0.0269169	182	0.851288	Gingival and periodontal diseases	digestive	Physical activity	Self-report physical activity
540	mesor	0.708423	0.000963079	0.00257524	0.010482	1167	0.851288	Appendiceal conditions	digestive	Physical activity	Physical activity	g
698	walking_within_day_SD	0.708445	0.00130248	0.00348307	0.0294373	160	0.851288	Pruritus and related conditions	dermatologic	Physical activity	Physical activity variability	Fraction of time
213	moderate_overall_M10	0.708448	-0.00321121	0.00858742	-0.0490365	55	0.851288	Benign neoplasm of bone and articular cartilage	neoplasms	Physical activity	Physical activity	Fraction of time
556	acceleration_RA	0.70846	-0.0014967	0.00400265	-0.0219299	265	0.851288	Ulceration of the lower GI tract	digestive	Diurnal rhythms	Amplitude
625	main_sleep_duration_mean_abs_dev	0.708463	-0.0112892	0.0301912	-0.0164959	517	0.851288	Pain and other symptoms associated with female genital organs	genitourinary	Sleep	Sleep	Hours
805	self_report_IPAQ_activity_group	0.708554	-0.0304243	0.0813914	-0.0661148	31	0.851378	Fracture of vertebral column without mention of spinal cord injury	injuries & poisonings	Physical activity	Self-report physical activity
598	MVPA_between_day_SD	0.708591	-0.000389839	0.00104305	-0.0143072	682	0.851404	Abnormal findings on examination of urine	genitourinary	Physical activity	Physical activity variability	Fraction of time
430	self_report_sleeplessness	0.70861	0.0128321	0.0343357	0.0256738	197	0.851407	Intracranial hemorrhage	circulatory system	Sleep	Self-report
771	acceleration_within_day_SD	0.708626	-0.211078	0.564826	-0.0198928	308	0.851407	Musculoskeletal symptoms referable to limbs	symptoms	Physical activity	Physical activity variability	Fraction of time
706	sleep_overall_L5	0.708639	-0.000531288	0.00142175	-0.00917583	1622	0.851407	Diseases of sebaceous glands	dermatologic	Sleep	Sleep	Fraction of time
8	temp_phase_abs_dev	0.708679	-0.0618776	0.165611	-0.0143581	675	0.851437	Intestinal infection	infectious diseases	Diurnal rhythms	Phase	Hours
145	main_sleep_duration_mean	0.708718	0.0334677	0.0895865	0.0316423	137	0.851441	Cancer of mouth	neoplasms	Sleep	Sleep	Hours
597	moderate_within_day_SD	0.708744	0.000597401	0.00159928	0.0130972	775	0.851441	Other disorders of urethra and urinary tract	genitourinary	Physical activity	Physical activity variability	Fraction of time
271	temp_cosinor_rsquared	0.708791	0.00722718	0.0193508	0.0491064	57	0.851441	Disorders of carbohydrate transport and metabolism	endocrine/metabolic	Diurnal rhythms	Amplitude
853	tasks_light_overall_M10	0.708793	-0.00249578	0.00668253	-0.0385612	91	0.851441	Complication of colostomy or enterostomy	injuries & poisonings	Physical activity	Physical activity	Fraction of time
208	acceleration_during_main_sleep_mean	0.708795	-0.00265738	0.00711525	-0.00546286	5096	0.851441	Benign neoplasm of colon	neoplasms	Sleep	Sleep	g
444	inactivity_peak_value_mean	0.708795	0.0426224	0.114123	0.0300825	147	0.851441	Arterial embolism and thrombosis	circulatory system	Sleep	Sleep
611	MET_overall_L5	0.70881	-0.000906678	0.0024278	-0.0214784	294	0.851441	Abnormal findings on mammogram or breast exam	genitourinary	Physical activity	Physical activity	MET
728	acceleration_between_day_SD	0.708821	0.0610849	0.163573	0.0126424	810	0.851441	Disorders of muscle, ligament, and fascia	musculoskeletal	Physical activity	Physical activity variability	g
220	walking_within_day_SD_M10	0.708831	-0.000950633	0.00254569	-0.020375	331	0.851441	Benign neoplasm of ovary	neoplasms	Physical activity	Physical activity variability	Fraction of time
497	acceleration_L5_time	0.708835	-0.0424892	0.113783	-0.0366318	104	0.851441	Bronchitis	respiratory	Diurnal rhythms	Phase	Hours past midnight
625	sedentary_peak_value_mean	0.708933	0.00129036	0.0034567	0.0162529	518	0.851528	Pain and other symptoms associated with female genital organs	genitourinary	Physical activity	Physical activity	Hours
765	MET_peak_value_mean	0.708978	0.0133125	0.0356683	0.034815	108	0.851528	Cervical radiculitis	symptoms	Physical activity	Physical activity	MET
622	moderate_overall_M10	0.708979	0.000514385	0.0013782	0.00785488	2265	0.851528	Polyp of female genital organs	genitourinary	Physical activity	Physical activity	Fraction of time
260	temp_cosinor_rsquared	0.709009	-0.00372301	0.00997622	-0.0252967	204	0.851528	Protein-calorie malnutrition	endocrine/metabolic	Diurnal rhythms	Amplitude
446	self_report_sleeplessness	0.709021	-0.0154536	0.0414112	-0.0309187	133	0.851528	Polyarteritis nodosa and allied conditions	circulatory system	Sleep	Self-report
594	sedentary_overall_M10	0.709027	-0.00116725	0.00312796	-0.0095832	1485	0.851528	Urinary calculus	genitourinary	Physical activity	Physical activity	Fraction of time
465	total_sleep_mean_abs_dev	0.709028	0.0138069	0.0369996	0.017223	470	0.851528	Acute upper respiratory infections of multiple or unspecified sites	respiratory	Sleep	Sleep	Hours
270	inactivity_peak_time_mean	0.709031	-0.0289729	0.0776422	-0.0297906	156	0.851528	Disorders of protein plasma/amino-acid transport and metabolism	endocrine/metabolic	Diurnal rhythms	Phase	Hours past midnight
360	sleep_within_day_SD_L5	0.709054	0.00224713	0.0060224	0.036694	97	0.851538	Disorders of the globe	sense organs	Sleep	Sleep
792	sedentary_within_day_SD	0.709074	0.00116945	0.0031344	0.0339053	121	0.851543	Abnormal Papanicolaou smear of cervix and cervical HPV	genitourinary	Physical activity	Physical activity variability	Fraction of time
1013	num_wakings_mean	0.709123	-0.0452672	0.121348	-0.0500895	53	0.851583	Asphyxia and hypoxemia		Sleep	Sleep
752	tasks_light_overall_M10	0.709142	-0.00291121	0.00780463	-0.0449796	72	0.851589	Nervous system congenital anomalies	congenital anomalies	Physical activity	Physical activity	Fraction of time
726	sedentary_hourly_SD_L5	0.709188	0.000652559	0.00174973	0.00776284	2319	0.851619	Peripheral enthesopathies and allied syndromes	musculoskeletal	Physical activity	Physical activity variability	Fraction of time
320	temp_IV	0.709198	0.00760392	0.0203894	0.0204269	309	0.851619	Meningitis	neurological	Diurnal rhythms	Variability
656	temp_RA	0.709279	-0.00114539	0.00307219	-0.0356327	107	0.851667	Other perinatal conditions of fetus or newborn	pregnancy complications	Diurnal rhythms	Amplitude
540	sleep_hourly_SD	0.709281	0.000191679	0.000514128	0.0104467	1167	0.851667	Appendiceal conditions	digestive	Sleep	Sleep variability	Fraction of time
636	walking_hourly_SD_M10	0.709284	-0.000829984	0.00222624	-0.0171084	489	0.851667	Early or threatened labor; hemorrhage in early pregnancy	pregnancy complications	Physical activity	Physical activity variability	Fraction of time
287	sleep_peak_time_mean_abs_dev	0.709313	0.0113765	0.0305179	0.0182991	415	0.851683	Purpura and other hemorrhagic conditions	hematopoietic	Diurnal rhythms	Phase	Hours
356	moderate_within_day_SD_M10	0.709402	0.00187823	0.00504005	0.0354946	107	0.851772	Hereditary and idiopathic peripheral neuropathy	neurological	Physical activity	Physical activity variability	Fraction of time
418	self_report_snoring	0.709428	-0.0025403	0.0068173	-0.00529702	5066	0.851776	Nonspecific chest pain	circulatory system	Sleep	Self-report
475	temp_RA	0.709436	-0.000382864	0.0010275	-0.0119108	925	0.851776	Chronic sinusitis	respiratory	Diurnal rhythms	Amplitude
835	sedentary_peak_value_mean	0.709518	-0.00105031	0.00281959	-0.0132294	773	0.851856	Internal derangement of knee	injuries & poisonings	Physical activity	Physical activity	Hours
477	inactivity_peak_time_mean	0.709537	0.0167378	0.0449361	0.0172102	474	0.85186	Epistaxis or throat hemorrhage	respiratory	Diurnal rhythms	Phase	Hours past midnight
182	acceleration_overall	0.709587	-0.17297	0.464458	-0.0212349	267	0.851878	Malignant neoplasm of uterus	neoplasms	Physical activity	Physical activity	g
1015	acceleration_during_main_sleep_mean	0.709597	0.00740653	0.0198887	0.0152258	603	0.851878	Effects of other external causes		Sleep	Sleep	g
652	sleep_IV	0.709597	-0.00495577	0.0133077	-0.0200388	336	0.851878	Malposition and malpresentation of fetus or obstruction	pregnancy complications	Diurnal rhythms	Variability
228	MET_hourly_SD	0.70968	-0.00302821	0.00813407	-0.0196686	329	0.85191	Hemangioma and lymphangioma, any site	neoplasms	Physical activity	Physical activity variability
433	total_sleep_mean	0.709696	0.0100885	0.0271004	0.00813957	2200	0.85191	Cerebrovascular disease	circulatory system	Sleep	Sleep	Hours
475	sleep_peak_quality_mean	0.709702	-0.00074777	0.00200875	-0.0119705	924	0.85191	Chronic sinusitis	respiratory	Sleep	Sleep	Hours
1000	acceleration_peak_time_mean	0.709703	-0.0607618	0.163226	-0.0320541	132	0.85191	Burns		Diurnal rhythms	Phase	Hours past midnight
213	acceleration_overall	0.709726	-0.381266	1.02429	-0.0468066	55	0.85191	Benign neoplasm of bone and articular cartilage	neoplasms	Physical activity	Physical activity	g
701	sleep_peak_time_mean	0.709734	0.0110911	0.0297976	0.0119358	983	0.85191	Other hypertrophic and atrophic conditions of skin	dermatologic	Diurnal rhythms	Phase	Hours past midnight
558	temp_phase	0.709746	0.0387441	0.104095	0.00757729	2489	0.85191	Noninfectious gastroenteritis	digestive	Diurnal rhythms	Phase	Hours past midnight
621	sedentary_hourly_SD	0.70978	0.000824432	0.0022153	0.0261527	200	0.85191	Endometrial hyperplasia	genitourinary	Physical activity	Physical activity variability	Fraction of time
792	acceleration_within_day_SD_M10	0.709783	-0.452273	1.2153	-0.0323533	121	0.85191	Abnormal Papanicolaou smear of cervix and cervical HPV	genitourinary	Physical activity	Physical activity variability	Fraction of time
185	temp_cosinor_rsquared	0.709794	-0.00132625	0.00356391	-0.00901145	1718	0.85191	Cancer of prostate	neoplasms	Diurnal rhythms	Amplitude
647	main_sleep_ratio_mean	0.709812	-0.000889116	0.00238939	-0.0393576	82	0.85191	Infectious and parasitic complications affecting pregnancy	pregnancy complications	Sleep	Sleep
386	MET_peak_time_mean	0.709822	0.0155138	0.041693	0.00808094	2092	0.85191	Vertiginous syndromes and other disorders of vestibular system	sense organs	Diurnal rhythms	Phase	Hours past midnight
595	main_sleep_onset_mean_abs_dev	0.709827	-0.0123234	0.0331193	-0.016498	509	0.85191	Hydronephrosis	genitourinary	Diurnal rhythms	Phase	Hours
394	acceleration_L5_time_abs_dev	0.709846	0.00709028	0.0190566	0.00993119	1464	0.85191	Rheumatic disease of the heart valves	circulatory system	Diurnal rhythms	Phase	Hours
197	self_report_sleep_duration	0.709855	0.00730135	0.0196245	0.00744174	2645	0.85191	Chemotherapy	neoplasms	Sleep	Self-report	Hours
500	sedentary_hourly_SD_L5	0.709882	0.00380268	0.0102218	0.0452366	67	0.85191	Lung disease due to external agents	respiratory	Physical activity	Physical activity variability	Fraction of time
579	temp_RA	0.709886	0.000403996	0.00108598	0.0125682	835	0.85191	Other symptoms involving abdomen and pelvis	digestive	Diurnal rhythms	Amplitude
217	moderate_hourly_SD	0.709899	-0.0017556	0.00471943	-0.0348404	107	0.85191	Vascular hamartomas and non-neoplastic nevi	neoplasms	Physical activity	Physical activity variability	Fraction of time
694	sedentary_hourly_SD_L5	0.710001	0.00178166	0.00479125	0.0211946	295	0.852013	Dyschromia and Vitiligo	dermatologic	Physical activity	Physical activity variability	Fraction of time
456	MVPA_within_day_SD_M10	0.710066	0.00219034	0.00589167	0.0467754	64	0.852073	Chronic venous insufficiency [CVI]	circulatory system	Physical activity	Physical activity variability	Fraction of time
255	MET_overall_L5	0.710107	0.00118543	0.00318909	0.0280818	169	0.852094	Disorders of adrenal glands	endocrine/metabolic	Physical activity	Physical activity	MET
271	self_report_daytime_dozing	0.710114	0.00939385	0.0252723	0.0563962	46	0.852094	Disorders of carbohydrate transport and metabolism	endocrine/metabolic	Sleep	Self-report
755	acceleration_overall_L5	0.710146	0.0696691	0.187453	0.0410147	83	0.8521	Congenital anomalies of limbs	congenital anomalies	Physical activity	Physical activity	g
557	sedentary_peak_time_mean_abs_dev	0.710149	0.0210319	0.0565895	0.0155791	575	0.8521	Intestinal malabsorption (non-celiac)	digestive	Diurnal rhythms	Phase	Hours
380	inactivity_peak_time_mean_abs_dev	0.710175	-0.015284	0.0411277	-0.0231003	258	0.852112	Disorders of external ear	sense organs	Diurnal rhythms	Phase	Hours
788	temp_phase_abs_dev	0.710191	0.0384221	0.103396	0.00891545	1750	0.852113	Syncope and collapse	symptoms	Diurnal rhythms	Phase	Hours
429	acceleration_hourly_SD	0.710212	-0.374022	1.00659	-0.0258664	179	0.852119	Ill-defined descriptions and complications of heart disease	circulatory system	Physical activity	Physical activity variability	Fraction of time
418	acceleration_IV	0.710247	0.00156727	0.00421847	0.00511598	5432	0.852131	Nonspecific chest pain	circulatory system	Diurnal rhythms	Variability
502	tasks_light_within_day_SD	0.710252	-0.00110015	0.00296122	-0.0250644	220	0.852131	Postinflammatory pulmonary fibrosis	respiratory	Physical activity	Physical activity variability	Fraction of time
158	sleep_hourly_SD	0.710285	0.000442809	0.00119203	0.0241335	215	0.852152	Neoplasm of unspecified nature of digestive system	neoplasms	Sleep	Sleep variability	Fraction of time
529	self_report_sleep_duration	0.710305	0.0242455	0.0652728	0.0247117	227	0.852157	Diseases and other conditions of the tongue	digestive	Sleep	Self-report	Hours
819	MVPA_hourly_SD_M10	0.710342	0.00116275	0.00313074	0.0245078	225	0.852184	Skull and face fracture and other intercranial injury	injuries & poisonings	Physical activity	Physical activity variability	Fraction of time
303	sleep_overall_L5	0.710369	-0.00219404	0.00590811	-0.0378932	95	0.852186	Psychogenic and somatoform disorders	mental disorders	Sleep	Sleep	Fraction of time
710	tasks_light_within_day_SD	0.710374	-0.00143182	0.00385566	-0.0326207	127	0.852186	Osteomyelitis, periostitis, and other infections involving bone	musculoskeletal	Physical activity	Physical activity variability	Fraction of time
701	acceleration_L5_time	0.710394	-0.013874	0.0373631	-0.0119614	984	0.852191	Other hypertrophic and atrophic conditions of skin	dermatologic	Diurnal rhythms	Phase	Hours past midnight
635	inactivity_peak_value_mean	0.710421	0.0258272	0.0695601	0.0182286	410	0.852205	Hemorrhage during pregnancy; childbirth and postpartum	pregnancy complications	Sleep	Sleep
938	acceleration_M10_time_abs_dev	0.710454	-0.0338764	0.0912501	-0.0362431	97	0.852226	Dermatitis due to solar radiation	dermatologic	Diurnal rhythms	Phase	Hours
216	sedentary_peak_value_mean	0.710518	0.000689335	0.00185723	0.00868264	1821	0.852285	Benign neoplasm of skin	neoplasms	Physical activity	Physical activity	Hours
773	acceleration_L5_time	0.710533	-0.0289813	0.078087	-0.0249861	220	0.852285	Pain in limb	symptoms	Diurnal rhythms	Phase	Hours past midnight
381	sedentary_within_day_SD	0.710557	0.000667817	0.00179951	0.0193616	362	0.852295	Otitis media and Eustachian tube disorders	sense organs	Physical activity	Physical activity variability	Fraction of time
595	total_sleep_mean_abs_dev	0.710632	0.0132288	0.0356562	0.0165019	509	0.852366	Hydronephrosis	genitourinary	Sleep	Sleep	Hours
323	sleep_hourly_SD_L5	0.710669	-0.00324557	0.00874914	-0.0356355	105	0.85238	Encephalitis	neurological	Sleep	Sleep	Fraction of time
756	tasks_light_peak_value_mean	0.710688	-0.00454877	0.012263	-0.0414507	79	0.85238	Other congenital musculoskeletal anomalies	congenital anomalies	Physical activity	Physical activity	Fraction of time
715	sedentary_hourly_SD_L5	0.710689	-0.00116586	0.00314306	-0.0138691	694	0.85238	Other inflammatory spondylopathies	musculoskeletal	Physical activity	Physical activity variability	Fraction of time
818	acceleration_M10_time	0.710726	-0.0621287	0.167516	-0.0431269	72	0.852406	Intracranial hemorrhage (injury)	injuries & poisonings	Diurnal rhythms	Phase	Hours past midnight
360	acceleration_overall_L5	0.710775	0.063463	0.171144	0.0373611	97	0.852447	Disorders of the globe	sense organs	Physical activity	Physical activity	g
1015	self_report_chronotype	0.710803	0.0118529	0.0319671	0.0268532	187	0.852461	Effects of other external causes		Diurnal rhythms	Self-report
324	self_report_chronotype	0.710853	-0.0307914	0.0830593	-0.0697593	27	0.85249	Other CNS infection and poliomyelitis	neurological	Diurnal rhythms	Self-report
444	sedentary_IV	0.710858	-0.00850104	0.022932	-0.0305127	147	0.85249	Arterial embolism and thrombosis	circulatory system	Diurnal rhythms	Variability
610	walking_overall_M10	0.710939	0.000999703	0.00269755	0.0123658	912	0.852566	Benign mammary dysplasias	genitourinary	Physical activity	Physical activity	Fraction of time
938	acceleration_peak_value_mean	0.710952	-1.02294	2.76038	-0.0351795	97	0.852566	Dermatitis due to solar radiation	dermatologic	Physical activity	Physical activity	g
1013	self_report_sleep_duration_abs_dev	0.711025	0.0326684	0.0881781	0.0515084	52	0.852635	Asphyxia and hypoxemia		Sleep	Self-report	Hours
315	tasks_light_within_day_SD	0.711083	0.00188112	0.00507856	0.0428569	76	0.852687	Develomental delays and disorders	mental disorders	Physical activity	Physical activity variability	Fraction of time
623	MVPA_IV	0.711114	-0.00676771	0.0182733	-0.0243116	224	0.852706	Hypertrophy of female genital organs	genitourinary	Diurnal rhythms	Variability
528	sedentary_peak_value_mean	0.711163	0.000978053	0.00264127	0.0123192	888	0.852746	Diseases of the oral soft tissues, excluding lesions specific for gingiva and tongue	digestive	Physical activity	Physical activity	Hours
262	acceleration_overall_L5	0.711294	-0.0617675	0.166885	-0.036363	103	0.852885	Mineral deficiency NEC	endocrine/metabolic	Physical activity	Physical activity	g
361	MVPA_overall	0.711327	-0.00066761	0.00180398	-0.0116752	977	0.852905	Retinal detachments and defects	sense organs	Physical activity	Physical activity	Fraction of time
564	MET_peak_time_mean_abs_dev	0.711354	0.00573638	0.0155021	0.00494135	6330	0.852905	Functional digestive disorders	digestive	Diurnal rhythms	Phase	Hours
155	sedentary_peak_time_mean	0.711357	0.107687	0.291019	0.0461855	60	0.852905	Cancer of liver and intrahepatic bile duct	neoplasms	Diurnal rhythms	Phase	Hours past midnight
199	acceleration_M10_time	0.711392	0.0353406	0.0955179	0.0245318	225	0.852929	Neoplasm of uncertain behavior	neoplasms	Diurnal rhythms	Phase	Hours past midnight
965	acceleration_M10_time_abs_dev	0.71141	-0.00852457	0.0230416	-0.00912011	1605	0.852932	Poisoning by analgesics, antipyretics, and antirheumatics	injuries & poisonings	Diurnal rhythms	Phase	Hours
225	num_wakings_mean	0.71145	-0.022922	0.0619662	-0.0253638	201	0.852951	Benign neoplasm of brain and other parts of nervous system	neoplasms	Sleep	Sleep
610	phase	0.71146	0.0118453	0.0320232	0.0122688	912	0.852951	Benign mammary dysplasias	genitourinary	Diurnal rhythms	Phase	Hours past midnight
195	MET_within_day_SD	0.711472	-0.000845749	0.00228654	-0.00580066	4096	0.852951	Cancer, suspected or other	neoplasms	Physical activity	Physical activity variability
349	sedentary_peak_time_mean_abs_dev	0.711525	0.0284133	0.076832	0.0210467	320	0.852983	Other and unspecified disorders of the nervous system	neurological	Diurnal rhythms	Phase	Hours
967	MET_within_day_SD_L5	0.711529	-0.00157379	0.00425574	-0.0345802	110	0.852983	Adverse effects of sedatives or other central nervous system depressants and anesthetics	injuries & poisonings	Physical activity	Physical activity variability
495	sedentary_within_day_SD	0.711547	0.000145442	0.000393321	0.00421673	8838	0.852986	Asthma	respiratory	Physical activity	Physical activity variability	Fraction of time
644	temp_phase	0.711576	-0.147477	0.398864	-0.0288424	166	0.852993	Anemia during pregnancy	pregnancy complications	Diurnal rhythms	Phase	Hours past midnight
320	self_report_IPAQ_activity_group	0.711596	-0.0135272	0.0365879	-0.0293959	150	0.852993	Meningitis	neurological	Physical activity	Self-report physical activity
331	sedentary_IV	0.711599	0.00710106	0.019207	0.0254878	212	0.852993	Other cerebral degenerations	neurological	Diurnal rhythms	Variability
262	moderate_peak_value_mean	0.711673	0.00415192	0.0112332	0.0354411	103	0.853063	Mineral deficiency NEC	endocrine/metabolic	Physical activity	Physical activity	Hours
803	MET_within_day_SD	0.711703	0.0032642	0.00883237	0.0223879	253	0.853081	Fracture of upper limb	injuries & poisonings	Physical activity	Physical activity variability
716	main_sleep_onset_mean_abs_dev	0.711876	0.003664	0.00992041	0.00490521	6520	0.85327	Other arthropathies	musculoskeletal	Diurnal rhythms	Phase	Hours
760	self_report_IPAQ_activity_group	0.711964	0.0057401	0.0155464	0.0124738	864	0.853356	Back pain	symptoms	Physical activity	Self-report physical activity
958	main_sleep_onset_mean	0.711978	0.0422337	0.114392	0.0378442	94	0.853356	Certain early complications of trauma or procedure	injuries & poisonings	Diurnal rhythms	Phase	Hours past midnight
766	inactivity_peak_time_mean	0.712021	-0.0399871	0.108324	-0.0411156	79	0.853364	Neuralgia, neuritis, and radiculitis NOS	symptoms	Diurnal rhythms	Phase	Hours past midnight
287	sedentary_peak_value_mean	0.71204	0.0014245	0.00385917	0.0179425	415	0.853364	Purpura and other hemorrhagic conditions	hematopoietic	Physical activity	Physical activity	Hours
706	sleep_hourly_SD	0.712043	-0.000161716	0.000438118	-0.00881368	1624	0.853364	Diseases of sebaceous glands	dermatologic	Sleep	Sleep variability	Fraction of time
528	acceleration_peak_time_mean	0.712046	0.0231863	0.0628166	0.0122316	888	0.853364	Diseases of the oral soft tissues, excluding lesions specific for gingiva and tongue	digestive	Diurnal rhythms	Phase	Hours past midnight
636	walking_within_day_SD_M10	0.712106	0.000791223	0.00214406	0.0169584	489	0.853417	Early or threatened labor; hemorrhage in early pregnancy	pregnancy complications	Physical activity	Physical activity variability	Fraction of time
1013	sleep_hourly_SD_L5	0.712147	-0.0045872	0.0124323	-0.0503663	53	0.853448	Asphyxia and hypoxemia		Sleep	Sleep	Fraction of time
256	sedentary_within_day_SD_L5	0.712178	0.00183132	0.0049638	0.0316951	127	0.853467	Ovarian dysfunction	endocrine/metabolic	Physical activity	Physical activity variability	Fraction of time
735	sleep_peak_time_mean_abs_dev	0.7122	0.00529447	0.0143519	0.0085162	1939	0.853475	Acquired foot deformities	musculoskeletal	Diurnal rhythms	Phase	Hours
262	tasks_light_peak_value_mean	0.712223	-0.00395103	0.0107111	-0.0360038	103	0.853484	Mineral deficiency NEC	endocrine/metabolic	Physical activity	Physical activity	Fraction of time
384	phase_abs_dev	0.712297	0.0159988	0.0433837	0.0252121	212	0.853554	Other disorders of tympanic membrane	sense organs	Diurnal rhythms	Phase	Hours
339	temp_L1_time	0.712332	-0.0303741	0.0823753	-0.00872279	1862	0.853575	Other headache syndromes	neurological	Diurnal rhythms	Phase	Hours past midnight
363	MET_overall_M10	0.712344	-0.0127741	0.0346452	-0.0442852	64	0.853575	Chorioretinal inflammations, scars, and other disorders of choroid	sense organs	Physical activity	Physical activity	MET
535	MVPA_IV	0.712381	0.00140501	0.0038111	0.00504718	5786	0.853589	Gastritis and duodenitis	digestive	Diurnal rhythms	Variability
159	acceleration_during_main_sleep_mean	0.712394	-0.00539721	0.0146407	-0.0110952	1117	0.853589	Malignant neoplasm of other and ill-defined sites within the digestive organs and peritoneum	neoplasms	Sleep	Sleep	g
429	moderate_within_day_SD_M10	0.712416	-0.00141257	0.0038321	-0.0266946	180	0.853589	Ill-defined descriptions and complications of heart disease	circulatory system	Physical activity	Physical activity variability	Fraction of time
642	main_sleep_onset_SD	0.712418	-0.0112888	0.0306251	-0.016789	485	0.853589	Hypertension complicating pregnancy, childbirth, and the puerperium	pregnancy complications	Diurnal rhythms	Phase Variability	Hours
599	moderate_hourly_SD	0.712471	-0.00027089	0.000735035	-0.00537591	4903	0.853635	Other symptoms/disorders or the urinary system	genitourinary	Physical activity	Physical activity variability	Fraction of time
958	sedentary_within_day_SD	0.712539	0.00129985	0.00352789	0.0376859	94	0.853697	Certain early complications of trauma or procedure	injuries & poisonings	Physical activity	Physical activity variability	Fraction of time
743	acceleration_IV	0.712654	0.00244341	0.00663438	0.00797593	2131	0.8538	Osteoporosis, osteopenia and pathological fracture	musculoskeletal	Diurnal rhythms	Variability
369	sedentary_peak_time_mean	0.712656	0.0702128	0.190644	0.0301132	143	0.8538	Infection of the eye	sense organs	Diurnal rhythms	Phase	Hours past midnight
241	acceleration_overall_L5	0.712716	-0.0383648	0.104192	-0.0225856	264	0.853841	Nontoxic nodular goiter	endocrine/metabolic	Physical activity	Physical activity	g
320	num_wakings_mean	0.71272	0.0182723	0.0496251	0.0202188	308	0.853841	Meningitis	neurological	Sleep	Sleep
577	temp_phase	0.712846	-0.0885447	0.240586	-0.0173169	451	0.853953	Diseases of pancreas	digestive	Diurnal rhythms	Phase	Hours past midnight
1008	acceleration_within_day_SD_M10	0.712846	-0.654377	1.77801	-0.0468107	56	0.853953	Crushing or internal injury to organs		Physical activity	Physical activity variability	Fraction of time
241	main_sleep_onset_mean_abs_dev	0.71286	0.0168538	0.0457959	0.0225631	264	0.853953	Nontoxic nodular goiter	endocrine/metabolic	Diurnal rhythms	Phase	Hours
389	sedentary_peak_time_mean	0.712903	0.0210872	0.057308	0.00904398	1632	0.853986	Hearing loss	sense organs	Diurnal rhythms	Phase	Hours past midnight
967	MET_peak_time_mean_abs_dev	0.712931	0.0406591	0.11051	0.035024	110	0.854002	Adverse effects of sedatives or other central nervous system depressants and anesthetics	injuries & poisonings	Diurnal rhythms	Phase	Hours
195	MET_peak_time_mean_abs_dev	0.713002	0.00695547	0.0189095	0.00599148	4096	0.854068	Cancer, suspected or other	neoplasms	Diurnal rhythms	Phase	Hours
773	MET_overall_M10	0.71303	-0.0068836	0.0187161	-0.0238641	221	0.854084	Pain in limb	symptoms	Physical activity	Physical activity	MET
706	acceleration_during_main_sleep_mean	0.713064	-0.00445775	0.0121218	-0.00916394	1627	0.854106	Diseases of sebaceous glands	dermatologic	Sleep	Sleep	g
81	moderate_between_day_SD_M10	0.713127	-0.000978126	0.0026604	-0.0250713	210	0.854163	Infection/inflammation of internal prosthetic device; implant; and graft	infectious diseases	Physical activity	Physical activity variability	Fraction of time
644	sedentary_hourly_SD_M10	0.713155	0.000965856	0.00262729	0.0286989	166	0.854178	Anemia during pregnancy	pregnancy complications	Physical activity	Physical activity variability	Fraction of time
771	acceleration_between_day_SD	0.713173	0.0966034	0.262795	0.0199934	308	0.854182	Musculoskeletal symptoms referable to limbs	symptoms	Physical activity	Physical activity variability	g
377	WASO_mean	0.713253	-0.00607966	0.0165436	-0.0321706	121	0.854258	Disorders of optic nerve and visual pathways	sense organs	Sleep	Sleep	Hours
681	self_report_nap_during_day	0.713282	-0.00309242	0.00841578	-0.0123931	868	0.854275	Superficial cellulitis and abscess	dermatologic	Sleep	Self-report
742	sedentary_hourly_SD_M10	0.713369	-0.000959959	0.00261329	-0.0285236	165	0.854361	Derangement of joint, non-traumatic	musculoskeletal	Physical activity	Physical activity variability	Fraction of time
608	acceleration_L5_time	0.713392	0.0195245	0.0531559	0.0168329	495	0.85437	Other disorders of male genital organs	genitourinary	Diurnal rhythms	Phase	Hours past midnight
372	sedentary_RA	0.713414	-0.00392876	0.010697	-0.025032	204	0.854378	Disorders of conjunctiva	sense organs	Diurnal rhythms	Amplitude
618	MVPA_IV	0.713483	0.00214623	0.00584511	0.00770987	2365	0.854425	Genital prolapse	genitourinary	Diurnal rhythms	Variability
689	moderate_between_day_SD_M10	0.713484	-0.000382806	0.00104255	-0.00981208	1412	0.854425	Disorder of skin and subcutaneous tissue NOS	dermatologic	Physical activity	Physical activity variability	Fraction of time
650	acceleration_within_day_SD_L5	0.713512	-0.0232315	0.0632759	-0.0185991	399	0.854425	Normal delivery	pregnancy complications	Physical activity	Physical activity variability	Fraction of time
218	acceleration_during_main_sleep_mean	0.713522	0.00339163	0.00923816	0.00697227	2982	0.854425	Benign neoplasm of uterus	neoplasms	Sleep	Sleep	g
470	temp_L1_time_abs_dev	0.713539	0.0291538	0.0794147	0.0130228	789	0.854425	Septal Deviations/Turbinate Hypertrophy	respiratory	Diurnal rhythms	Phase	Hours
700	MVPA_hourly_SD_M10	0.713545	-0.00229506	0.00625186	-0.0483741	56	0.854425	Corns and callosities	dermatologic	Physical activity	Physical activity variability	Fraction of time
601	self_report_getting_up_in_morning	0.713594	0.00684526	0.01865	0.0236166	210	0.854465	Inflammatory diseases of prostate	genitourinary	Sleep	Self-report
751	tasks_light_hourly_SD	0.713665	0.000967717	0.00263727	0.0203	321	0.854532	Genitourinary congenital anomalies	congenital anomalies	Physical activity	Physical activity variability	Fraction of time
623	temp_IV	0.713687	0.0087891	0.0239543	0.0236107	224	0.85454	Hypertrophy of female genital organs	genitourinary	Diurnal rhythms	Variability
500	MET_peak_time_mean	0.713725	-0.0854017	0.232792	-0.0444845	67	0.854567	Lung disease due to external agents	respiratory	Diurnal rhythms	Phase	Hours past midnight
389	moderate_within_day_SD	0.713751	-0.00040936	0.00111595	-0.00897462	1632	0.854579	Hearing loss	sense organs	Physical activity	Physical activity variability	Fraction of time
359	sedentary_hourly_SD	0.713798	-0.00122828	0.00334897	-0.0389635	90	0.854617	Muscular dystrophies and other myopathies	neurological	Physical activity	Physical activity variability	Fraction of time
625	temp_IV	0.713845	-0.00582555	0.0158865	-0.0156495	518	0.854655	Pain and other symptoms associated with female genital organs	genitourinary	Diurnal rhythms	Variability
528	sedentary_hourly_SD	0.713878	-0.000385268	0.00105076	-0.0122215	888	0.854676	Diseases of the oral soft tissues, excluding lesions specific for gingiva and tongue	digestive	Physical activity	Physical activity variability	Fraction of time
941	MVPA_IV	0.713937	-0.0122736	0.0334818	-0.0440901	69	0.854729	Adverse reaction to serum or vaccine	injuries & poisonings	Diurnal rhythms	Variability
229	moderate_hourly_SD_M10	0.713972	0.00104135	0.00284112	0.017307	435	0.854731	Benign neoplasm of unspecified sites	neoplasms	Physical activity	Physical activity variability	Fraction of time
994	main_sleep_offset_mean_abs_dev	0.713977	0.00857713	0.0234014	0.0130252	793	0.854731	Sepsis and SIRS	injuries & poisonings	Diurnal rhythms	Phase	Hours
172	walking_within_day_SD_M10	0.71399	0.00029381	0.000801655	0.00629726	3578	0.854731	Skin cancer	neoplasms	Physical activity	Physical activity variability	Fraction of time
516	acceleration_peak_value_SD	0.714	-0.498134	1.3592	-0.0199824	314	0.854731	Abnormal sputum	respiratory	Physical activity	Physical activity variability	Fraction of time
1010	acceleration_peak_time_mean	0.714041	-0.0152983	0.0417488	-0.00807039	2054	0.854761	Other tests		Diurnal rhythms	Phase	Hours past midnight
781	main_sleep_onset_mean	0.71406	-0.0205315	0.0560342	-0.0183976	402	0.854766	Symptoms involving nervous and musculoskeletal systems	symptoms	Diurnal rhythms	Phase	Hours past midnight
361	MVPA_within_day_SD	0.714101	-0.000591666	0.001615	-0.0115626	977	0.854774	Retinal detachments and defects	sense organs	Physical activity	Physical activity variability	Fraction of time
211	sedentary_peak_time_mean	0.714106	-0.0223512	0.0610108	-0.00958611	1430	0.854774	Benign neoplasm of other parts of digestive system	neoplasms	Diurnal rhythms	Phase	Hours past midnight
187	tasks_light_hourly_SD	0.714154	0.00159675	0.00435933	0.0334955	116	0.854774	Cancer of other male genital organs	neoplasms	Physical activity	Physical activity variability	Fraction of time
394	acceleration_M10_time_abs_dev	0.71416	0.00883781	0.0241288	0.00945523	1462	0.854774	Rheumatic disease of the heart valves	circulatory system	Diurnal rhythms	Phase	Hours
1010	acceleration_M10_time	0.714163	0.0117907	0.0321911	0.00818458	2050	0.854774	Other tests		Diurnal rhythms	Phase	Hours past midnight
327	tasks_light_hourly_SD	0.714164	-0.000493841	0.00134829	-0.0103594	1294	0.854774	Sleep disorders	neurological	Physical activity	Physical activity variability	Fraction of time
228	sedentary_overall_M10	0.714195	-0.00239162	0.00653038	-0.0196354	329	0.854774	Hemangioma and lymphangioma, any site	neoplasms	Physical activity	Physical activity	Fraction of time
225	acceleration_L5_time	0.714198	-0.0304496	0.0831443	-0.0262519	198	0.854774	Benign neoplasm of brain and other parts of nervous system	neoplasms	Diurnal rhythms	Phase	Hours past midnight
241	MET_within_day_SD	0.714244	-0.00317342	0.00866666	-0.0217652	264	0.854774	Nontoxic nodular goiter	endocrine/metabolic	Physical activity	Physical activity variability
296	moderate_overall	0.714248	-0.000225313	0.000615344	-0.00621837	3475	0.854774	Mood disorders	mental disorders	Physical activity	Physical activity	Fraction of time
363	moderate_within_day_SD	0.714258	0.00200904	0.00548701	0.0440454	64	0.854774	Chorioretinal inflammations, scars, and other disorders of choroid	sense organs	Physical activity	Physical activity variability	Fraction of time
594	self_report_snoring	0.71431	0.00457617	0.0125006	0.0095422	1403	0.854774	Urinary calculus	genitourinary	Sleep	Self-report
240	sedentary_within_day_SD_L5	0.714313	-0.0017069	0.00466275	-0.0295418	145	0.854774	Simple and unspecified goiter	endocrine/metabolic	Physical activity	Physical activity variability	Fraction of time
270	cosinor_rsquared	0.714318	-0.00252137	0.00688776	-0.0283826	156	0.854774	Disorders of protein plasma/amino-acid transport and metabolism	endocrine/metabolic	Diurnal rhythms	Amplitude
286	inactivity_peak_value_mean	0.71432	0.0373952	0.102156	0.0263932	187	0.854774	Coagulation defects	hematopoietic	Sleep	Sleep
527	MVPA_within_day_SD_M10	0.714326	-0.00147767	0.00403675	-0.031556	131	0.854774	Diseases of the salivary glands	digestive	Physical activity	Physical activity variability	Fraction of time
574	MET_within_day_SD_L5	0.714328	-0.000281853	0.000769981	-0.00619303	3676	0.854774	Cholelithiasis and cholecystitis	digestive	Physical activity	Physical activity variability
260	sedentary_hourly_SD_M10	0.714398	-0.000861096	0.00235299	-0.0255861	204	0.854824	Protein-calorie malnutrition	endocrine/metabolic	Physical activity	Physical activity variability	Fraction of time
411	acceleration_IV	0.714425	0.00155298	0.00424403	0.00506934	5751	0.854824	Ischemic Heart Disease	circulatory system	Diurnal rhythms	Variability
745	sedentary_overall	0.714427	0.00156116	0.00426641	0.0203445	300	0.854824	Pain in joint	musculoskeletal	Physical activity	Physical activity	Fraction of time
871	acceleration_M10_time_abs_dev	0.714431	-0.0112875	0.0308475	-0.0120761	873	0.854824	Open wounds of extremities	injuries & poisonings	Diurnal rhythms	Phase	Hours
579	total_sleep_mean_abs_dev	0.714512	0.0102043	0.0278954	0.012729	834	0.854862	Other symptoms involving abdomen and pelvis	digestive	Sleep	Sleep	Hours
742	temp_phase	0.714524	0.145123	0.396739	0.028382	165	0.854862	Derangement of joint, non-traumatic	musculoskeletal	Diurnal rhythms	Phase	Hours past midnight
375	sleep_peak_time_mean_abs_dev	0.714535	-0.00892768	0.0244076	-0.0143603	644	0.854862	Disorders of lacrimal system	sense organs	Diurnal rhythms	Phase	Hours
790	temp_phase	0.714555	-0.0453389	0.123962	-0.00886706	1763	0.854862	Nonspecific findings on examination of blood	symptoms	Diurnal rhythms	Phase	Hours past midnight
665	sedentary_RA	0.714556	0.00175061	0.00478641	0.0111539	1147	0.854862	Obstetrical/birth trauma	pregnancy complications	Diurnal rhythms	Amplitude
572	phase_abs_dev	0.714568	-0.0139423	0.038122	-0.0219714	277	0.854862	Ascites (non malignant)	digestive	Diurnal rhythms	Phase	Hours
187	MVPA_overall_M10	0.71457	-0.00347907	0.00951277	-0.033308	116	0.854862	Cancer of other male genital organs	neoplasms	Physical activity	Physical activity	Fraction of time
159	tasks_light_overall_M10	0.714644	-0.000705468	0.00192947	-0.0108999	1117	0.854932	Malignant neoplasm of other and ill-defined sites within the digestive organs and peritoneum	neoplasms	Physical activity	Physical activity	Fraction of time
293	total_sleep_mean	0.714668	-0.0203556	0.0556779	-0.0164231	500	0.854943	Symptoms involving head and neck	mental disorders	Sleep	Sleep	Hours
804	MET_within_day_SD_L5	0.714714	0.00155556	0.00425559	0.0341797	110	0.854974	Fracture of hand or wrist	injuries & poisonings	Physical activity	Physical activity variability
540	other_sleep_mean	0.714754	-0.00742199	0.0203074	-0.0103988	1167	0.854974	Appendiceal conditions	digestive	Sleep	Sleep	Hours
595	acceleration_IV	0.714756	-0.00481173	0.0131656	-0.0157067	509	0.854974	Hydronephrosis	genitourinary	Diurnal rhythms	Variability
715	temp_L1_time	0.714756	0.0487766	0.13346	0.0140076	694	0.854974	Other inflammatory spondylopathies	musculoskeletal	Diurnal rhythms	Phase	Hours past midnight
1009	tasks_light_overall	0.714772	-0.000367168	0.00100468	-0.00988541	1371	0.854975	Injury, NOS		Physical activity	Physical activity	Hours
446	tasks_light_peak_value_mean	0.714798	0.00258737	0.0070805	0.0235774	234	0.854987	Polyarteritis nodosa and allied conditions	circulatory system	Physical activity	Physical activity	Fraction of time
859	moderate_within_day_SD	0.714814	0.000634507	0.00173647	0.0139107	659	0.854988	Complication due to other implant and internal device	injuries & poisonings	Physical activity	Physical activity variability	Fraction of time
567	self_report_sleep_duration_abs_dev	0.71486	-0.0118421	0.032414	-0.0186715	376	0.855024	Peritonitis and retroperitoneal infections	digestive	Sleep	Self-report	Hours
596	tasks_light_overall	0.714957	0.000291708	0.000798743	0.00785377	2219	0.85512	Other disorders of bladder	genitourinary	Physical activity	Physical activity	Hours
605	acceleration_overall_M10	0.71497	-0.419201	1.1479	-0.0280242	156	0.85512	Erectile dysfunction [ED]	genitourinary	Physical activity	Physical activity	g
949	MVPA_between_day_SD	0.714988	0.000407691	0.00111645	0.0149624	588	0.855123	Allergies, other	injuries & poisonings	Physical activity	Physical activity variability	Fraction of time
353	acceleration_L5_time	0.715017	-0.0248015	0.0679256	-0.0213825	294	0.855134	Nerve root and plexus disorders	neurological	Diurnal rhythms	Phase	Hours past midnight
624	moderate_overall_M10	0.715028	0.00069057	0.00189139	0.0105453	1172	0.855134	Symptoms involving female genital tract	genitourinary	Physical activity	Physical activity	Fraction of time
619	moderate_within_day_SD	0.715067	-0.000385098	0.00105489	-0.00844272	1851	0.855148	Noninflammatory female genital disorders	genitourinary	Physical activity	Physical activity variability	Fraction of time
586	temp_phase	0.715071	-0.0584317	0.160062	-0.0114276	1033	0.855148	Other disorders of the kidney and ureters	genitourinary	Diurnal rhythms	Phase	Hours past midnight
702	main_sleep_onset_SD	0.715177	0.00633799	0.0173685	0.00942606	1514	0.855257	Degenerative skin conditions and other dermatoses	dermatologic	Diurnal rhythms	Phase Variability	Hours
610	self_report_chronotype	0.7152	-0.0095361	0.0261345	-0.0216045	281	0.855266	Benign mammary dysplasias	genitourinary	Diurnal rhythms	Self-report
276	acceleration_peak_time_mean_abs_dev	0.715245	0.0100324	0.0274993	0.0087205	1836	0.855302	Disorders of fluid, electrolyte, and acid-base balance	endocrine/metabolic	Diurnal rhythms	Phase	Hours
440	self_report_sleeplessness	0.7153	0.0221969	0.060855	0.0444101	61	0.855319	Atherosclerosis	circulatory system	Sleep	Self-report
596	inactivity_peak_value_mean	0.715301	0.0110265	0.0302305	0.0077824	2219	0.855319	Other disorders of bladder	genitourinary	Sleep	Sleep
510	sleep_peak_quality_SD	0.715306	-0.000914868	0.00250826	-0.0218694	275	0.855319	Other diseases of lung	respiratory	Sleep	Sleep variability	Hours
599	moderate_overall	0.715367	0.00019134	0.000524709	0.00528075	4903	0.855374	Other symptoms/disorders or the urinary system	genitourinary	Physical activity	Physical activity	Fraction of time
297	main_sleep_offset_mean	0.715425	0.0275975	0.0756963	0.0275628	177	0.855416	Suicidal ideation or attempt	mental disorders	Diurnal rhythms	Phase	Hours past midnight
374	MET_overall	0.715435	0.00142895	0.00391957	0.00872995	1686	0.855416	Other disorders of eyelids	sense organs	Physical activity	Physical activity	MET
585	sedentary_IV	0.715471	0.00242684	0.00665764	0.00871063	1863	0.855416	Renal failure	genitourinary	Diurnal rhythms	Variability
765	moderate_peak_value_mean	0.715499	0.00397851	0.0109155	0.0339609	109	0.855416	Cervical radiculitis	symptoms	Physical activity	Physical activity	Hours
285	moderate_overall	0.715515	-0.000257076	0.00070536	-0.00709497	2588	0.855416	Other anemias	hematopoietic	Physical activity	Physical activity	Fraction of time
611	sedentary_within_day_SD	0.715529	-0.000727658	0.00199663	-0.0210966	295	0.855416	Abnormal findings on mammogram or breast exam	genitourinary	Physical activity	Physical activity variability	Fraction of time
600	moderate_between_day_SD_M10	0.715535	-0.000267959	0.000735276	-0.00686834	3282	0.855416	Hyperplasia of prostate	genitourinary	Physical activity	Physical activity variability	Fraction of time
946	temp_amplitude	0.71554	0.0319404	0.0876455	0.0351224	99	0.855416	Anaphylactic shock NOS	injuries & poisonings	Diurnal rhythms	Amplitude	Celsius
602	acceleration_within_day_SD_M10	0.715541	-0.296292	0.813036	-0.0211952	274	0.855416	Other disorders of prostate	genitourinary	Physical activity	Physical activity variability	Fraction of time
649	sedentary_peak_time_mean_abs_dev	0.715642	0.0567235	0.155709	0.0420171	77	0.855519	Other conditions or status of the mother complicating pregnancy, childbirth, or the puerperium	pregnancy complications	Diurnal rhythms	Phase	Hours
477	acceleration_IV	0.715669	0.00498121	0.0136751	0.01626	474	0.855533	Epistaxis or throat hemorrhage	respiratory	Diurnal rhythms	Variability
532	MET_peak_time_mean_abs_dev	0.715686	0.0112629	0.0309222	0.00970191	1449	0.855535	Dysphagia	digestive	Diurnal rhythms	Phase	Hours
528	MVPA_overall	0.715701	-0.000691001	0.00189725	-0.0120843	888	0.855535	Diseases of the oral soft tissues, excluding lesions specific for gingiva and tongue	digestive	Physical activity	Physical activity	Fraction of time
698	moderate_between_day_SD	0.715752	0.000567439	0.00155828	0.0282583	160	0.85556	Pruritus and related conditions	dermatologic	Physical activity	Physical activity variability	Fraction of time
569	self_report_sleep_duration	0.715753	-0.0115038	0.0315914	-0.0117249	984	0.85556	Other disorders of intestine	digestive	Sleep	Self-report	Hours
377	MET_peak_time_mean_abs_dev	0.715774	0.0383474	0.105317	0.0330326	121	0.855566	Disorders of optic nerve and visual pathways	sense organs	Diurnal rhythms	Phase	Hours
1019	main_sleep_duration_mean	0.715803	-0.00754909	0.020735	-0.00713737	2668	0.855583	Other ill-defined and unknown causes of morbidity and mortality		Sleep	Sleep	Hours
623	sedentary_hourly_SD	0.715883	0.0007547	0.00207353	0.0239407	224	0.855655	Hypertrophy of female genital organs	genitourinary	Physical activity	Physical activity variability	Fraction of time
751	moderate_within_day_SD_M10	0.715921	0.00105503	0.00289909	0.0199378	321	0.855655	Genitourinary congenital anomalies	congenital anomalies	Physical activity	Physical activity variability	Fraction of time
282	tasks_light_hourly_SD	0.715922	0.0015677	0.00430785	0.0328859	123	0.855655	Hereditary hemolytic anemias	hematopoietic	Physical activity	Physical activity variability	Fraction of time
625	sedentary_overall_M10	0.715925	0.00190778	0.00524242	0.0156631	518	0.855655	Pain and other symptoms associated with female genital organs	genitourinary	Physical activity	Physical activity	Fraction of time
211	sleep_IV	0.715943	0.00234808	0.00645277	0.00949455	1429	0.855659	Benign neoplasm of other parts of digestive system	neoplasms	Diurnal rhythms	Variability
858	total_sleep_mean_abs_dev	0.715959	0.0111658	0.0306864	0.0139284	688	0.855659	Complication of internal orthopedic device	injuries & poisonings	Sleep	Sleep	Hours
611	sedentary_overall_L5	0.716	-0.0010748	0.00295428	-0.0207208	295	0.85569	Abnormal findings on mammogram or breast exam	genitourinary	Physical activity	Physical activity	Fraction of time
524	acceleration_within_day_SD	0.716016	0.451739	1.24176	0.0425737	66	0.85569	Dentofacial anomalies, including malocclusion	digestive	Physical activity	Physical activity variability	Fraction of time
262	main_sleep_duration_mean	0.716038	-0.0376726	0.103564	-0.0356179	103	0.855699	Mineral deficiency NEC	endocrine/metabolic	Sleep	Sleep	Hours
202	main_sleep_offset_mean	0.716142	0.0161445	0.0443993	0.0161243	513	0.855804	Cancer of other lymphoid, histiocytic tissue	neoplasms	Diurnal rhythms	Phase	Hours past midnight
741	tasks_light_peak_value_mean	0.716242	-0.00180733	0.00497221	-0.0164693	480	0.8559	Symptoms and disorders of the joints	musculoskeletal	Physical activity	Physical activity	Fraction of time
621	MVPA_hourly_SD_M10	0.716253	-0.0012095	0.00332761	-0.0254931	200	0.8559	Endometrial hyperplasia	genitourinary	Physical activity	Physical activity variability	Fraction of time
613	sedentary_peak_time_mean	0.716277	0.0425509	0.117078	0.0182494	375	0.85591	Other nonmalignant breast conditions	genitourinary	Diurnal rhythms	Phase	Hours past midnight
78	self_report_nap_during_day	0.7163	-0.00846797	0.0233014	-0.0339361	110	0.85592	Viral warts & HPV	infectious diseases	Sleep	Self-report
385	sleep_within_day_SD_M10	0.716335	0.00202181	0.00556416	0.0303076	137	0.855943	Other disorders of middle ear and mastoid	sense organs	Sleep	Sleep variability
790	acceleration_L5_time_abs_dev	0.716359	0.00634093	0.0174522	0.0088816	1763	0.855947	Nonspecific findings on examination of blood	symptoms	Diurnal rhythms	Phase	Hours
320	phase	0.716369	0.0197377	0.0543265	0.0204434	309	0.855947	Meningitis	neurological	Diurnal rhythms	Phase	Hours past midnight
697	MET_hourly_SD	0.71642	0.00357942	0.00985389	0.0232488	224	0.855989	Sarcoidosis	dermatologic	Physical activity	Physical activity variability
947	MET_peak_time_mean_abs_dev	0.716461	0.0322534	0.0888047	0.0277833	171	0.855991	Urticaria	dermatologic	Diurnal rhythms	Phase	Hours
916	sedentary_hourly_SD_M10	0.716495	-0.00070035	0.00192855	-0.0208098	300	0.855991	Contusion	injuries & poisonings	Physical activity	Physical activity variability	Fraction of time
513	tasks_light_within_day_SD	0.716495	-0.00172844	0.0047596	-0.0393785	85	0.855991	Respiratory abnormalities	respiratory	Physical activity	Physical activity variability	Fraction of time
70	self_report_sleep_duration_abs_dev	0.716496	0.010305	0.0283769	0.0162479	494	0.855991	Viral hepatitis	infectious diseases	Sleep	Self-report	Hours
270	acceleration_IV	0.71651	-0.00858014	0.0236284	-0.0280078	156	0.855991	Disorders of protein plasma/amino-acid transport and metabolism	endocrine/metabolic	Diurnal rhythms	Variability
689	temp_IV	0.716532	-0.0035238	0.00970478	-0.00946621	1412	0.855991	Disorder of skin and subcutaneous tissue NOS	dermatologic	Diurnal rhythms	Variability
481	sedentary_IV	0.716533	0.00782923	0.0215623	0.0281014	168	0.855991	Influenza	respiratory	Diurnal rhythms	Variability
158	MET_RA	0.716544	-0.00148066	0.00407802	-0.0236935	215	0.855991	Neoplasm of unspecified nature of digestive system	neoplasms	Diurnal rhythms	Amplitude	MET
10	temp_phase_abs_dev	0.716661	-0.0828562	0.2283	-0.0192259	347	0.856074	Tuberculosis	infectious diseases	Diurnal rhythms	Phase	Hours
228	walking_within_day_SD	0.716698	-0.000878321	0.00242044	-0.0198509	329	0.856074	Hemangioma and lymphangioma, any site	neoplasms	Physical activity	Physical activity variability	Fraction of time
840	MVPA_IV	0.716723	0.00916731	0.0252652	0.0329316	116	0.856074	Sprains and strains	injuries & poisonings	Diurnal rhythms	Variability
722	sedentary_peak_value_mean	0.716731	0.00051262	0.00141283	0.00645679	3226	0.856074	Intervertebral disc disorders	musculoskeletal	Physical activity	Physical activity	Hours
288	acceleration_peak_time_mean	0.71674	-0.0242021	0.0667055	-0.0127675	788	0.856074	Diseases of white blood cells	hematopoietic	Diurnal rhythms	Phase	Hours past midnight
732	acceleration_peak_value_mean	0.716752	-1.10958	3.05834	-0.0381591	80	0.856074	Osteochondropathies	musculoskeletal	Physical activity	Physical activity	g
351	sleep_peak_time_mean	0.716753	0.00726988	0.0200381	0.00782358	2240	0.856074	Other peripheral nerve disorders	neurological	Diurnal rhythms	Phase	Hours past midnight
611	tasks_light_overall	0.716762	0.00077468	0.00213533	0.020857	295	0.856074	Abnormal findings on mammogram or breast exam	genitourinary	Physical activity	Physical activity	Hours
353	acceleration_RA	0.716795	-0.00138628	0.00382161	-0.020312	293	0.856074	Nerve root and plexus disorders	neurological	Diurnal rhythms	Amplitude
476	acceleration_within_day_SD_L5	0.716796	-0.0068087	0.0187699	-0.00545103	4713	0.856074	Allergic rhinitis	respiratory	Physical activity	Physical activity variability	Fraction of time
185	MVPA_hourly_SD	0.716798	-0.000461417	0.00127202	-0.00891714	1718	0.856074	Cancer of prostate	neoplasms	Physical activity	Physical activity variability	Fraction of time
962	total_sleep_mean_abs_dev	0.716798	0.0310383	0.0855655	0.0387178	87	0.856074	Poisoning by hormones and synthetic substitutes	injuries & poisonings	Sleep	Sleep	Hours
182	self_report_getting_up_in_morning	0.716831	0.0102819	0.028348	0.0354733	90	0.856094	Malignant neoplasm of uterus	neoplasms	Sleep	Self-report
536	moderate_overall	0.716974	-0.00119926	0.00330823	-0.0330981	111	0.856247	Disorders of function of stomach	digestive	Physical activity	Physical activity	Fraction of time
698	walking_hourly_SD	0.716999	0.00130042	0.00358761	0.0285062	160	0.856259	Pruritus and related conditions	dermatologic	Physical activity	Physical activity variability	Fraction of time
157	acceleration_within_day_SD	0.717121	0.339132	0.936024	0.0319611	112	0.856374	Pancreatic cancer	neoplasms	Physical activity	Physical activity variability	Fraction of time
716	inactivity_peak_time_mean_abs_dev	0.717127	-0.00318558	0.00879258	-0.0048147	6519	0.856374	Other arthropathies	musculoskeletal	Diurnal rhythms	Phase	Hours
240	self_report_sleep_duration_abs_dev	0.717179	0.0190341	0.0525464	0.0300111	144	0.856418	Simple and unspecified goiter	endocrine/metabolic	Sleep	Self-report	Hours
426	phase_abs_dev	0.717206	-0.00533449	0.0147281	-0.0084065	1933	0.856432	Cardiac conduction disorders	circulatory system	Diurnal rhythms	Phase	Hours
720	MVPA_IV	0.717237	-0.00661505	0.0182658	-0.0237631	227	0.856451	Spinal stenosis	musculoskeletal	Diurnal rhythms	Variability
579	main_sleep_onset_mean_abs_dev	0.717252	0.00939433	0.0259415	0.0125767	832	0.856451	Other symptoms involving abdomen and pelvis	digestive	Diurnal rhythms	Phase	Hours
649	walking_within_day_SD	0.717356	0.00182846	0.00505104	0.0413249	77	0.856525	Other conditions or status of the mother complicating pregnancy, childbirth, or the puerperium	pregnancy complications	Physical activity	Physical activity variability	Fraction of time
70	num_wakings_mean	0.71736	0.014248	0.0393601	0.0157659	496	0.856525	Viral hepatitis	infectious diseases	Sleep	Sleep
916	temp_L1_time_abs_dev	0.71736	-0.046058	0.127236	-0.0205738	300	0.856525	Contusion	injuries & poisonings	Diurnal rhythms	Phase	Hours
722	sedentary_within_day_SD	0.717388	0.000224161	0.000619309	0.00649898	3226	0.856539	Intervertebral disc disorders	musculoskeletal	Physical activity	Physical activity variability	Fraction of time
215	mesor	0.717411	0.00203956	0.00563536	0.0221983	244	0.856549	Other benign neoplasm of connective and other soft tissue	neoplasms	Physical activity	Physical activity	g
289	acceleration_L5_time	0.717481	-0.013941	0.0385293	-0.0120191	924	0.856614	Other diseases of blood and blood-forming organs	hematopoietic	Diurnal rhythms	Phase	Hours past midnight
601	main_sleep_offset_mean	0.717584	0.0167357	0.0462708	0.0167147	474	0.856719	Inflammatory diseases of prostate	genitourinary	Diurnal rhythms	Phase	Hours past midnight
193	temp_phase_abs_dev	0.717623	-0.162957	0.450605	-0.0378124	89	0.856739	Thyroid cancer	neoplasms	Diurnal rhythms	Phase	Hours
362	tasks_light_hourly_SD	0.717643	-0.000480066	0.00132757	-0.0100705	1287	0.856739	Other retinal disorders	sense organs	Physical activity	Physical activity variability	Fraction of time
425	moderate_hourly_SD_M10	0.717661	0.00120617	0.00333575	0.0200461	318	0.856739	Cardiomyopathy	circulatory system	Physical activity	Physical activity variability	Fraction of time
575	tasks_light_hourly_SD	0.717673	-0.000608146	0.00168195	-0.0127572	795	0.856739	Other biliary tract disease	digestive	Physical activity	Physical activity variability	Fraction of time
430	temp_amplitude	0.717678	-0.0169517	0.0468843	-0.0186405	353	0.856739	Intracranial hemorrhage	circulatory system	Diurnal rhythms	Amplitude	Celsius
674	sleep_hourly_SD	0.717696	0.000898698	0.00248574	0.0489799	50	0.856742	Other complications of the puerperium NEC	pregnancy complications	Sleep	Sleep variability	Fraction of time
372	main_sleep_onset_mean	0.717792	0.0279388	0.0773045	0.0250351	204	0.85683	Disorders of conjunctiva	sense organs	Diurnal rhythms	Phase	Hours past midnight
804	sedentary_within_day_SD_L5	0.717813	-0.00192244	0.00531964	-0.0332722	110	0.85683	Fracture of hand or wrist	injuries & poisonings	Physical activity	Physical activity variability	Fraction of time
180	acceleration_hourly_SD_M10	0.717819	-0.33923	0.938716	-0.0166125	429	0.85683	Cervical cancer and dysplasia	neoplasms	Physical activity	Physical activity variability	Fraction of time
750	sedentary_within_day_SD_L5	0.717864	0.00170247	0.00471185	0.0294651	142	0.85683	Digestive congenital anomalies	congenital anomalies	Physical activity	Physical activity variability	Fraction of time
793	main_sleep_onset_mean	0.717883	-0.0301502	0.0834514	-0.0270166	176	0.85683	Nonspecific abnormal findings on radiological and other examination of musculoskeletal system	symptoms	Diurnal rhythms	Phase	Hours past midnight
402	total_sleep_mean	0.717886	0.0251338	0.0695673	0.0202782	318	0.85683	Elevated blood pressure reading without diagnosis of hypertension	circulatory system	Sleep	Sleep	Hours
305	acceleration_peak_value_SD	0.717892	-0.981746	2.71742	-0.0393822	76	0.85683			Physical activity	Physical activity variability	Fraction of time
622	sedentary_peak_time_mean_abs_dev	0.717893	-0.0106093	0.029366	-0.00785869	2264	0.85683	Polyp of female genital organs	genitourinary	Diurnal rhythms	Phase	Hours
251	acceleration_peak_time_mean_abs_dev	0.717914	0.0321178	0.0889074	0.027918	172	0.856836	Other disorders of pancreatic internal secretion	endocrine/metabolic	Diurnal rhythms	Phase	Hours
651	self_report_IPAQ_activity_group	0.718031	0.0304879	0.0844318	0.0662531	28	0.856934	Multiple gestation	pregnancy complications	Physical activity	Self-report physical activity
429	tasks_light_overall_M10	0.718037	-0.00170774	0.00472946	-0.0263854	180	0.856934	Ill-defined descriptions and complications of heart disease	circulatory system	Physical activity	Physical activity	Fraction of time
478	sedentary_within_day_SD_L5	0.718049	0.00222775	0.00616986	0.0385562	83	0.856934	Throat pain	respiratory	Physical activity	Physical activity variability	Fraction of time
500	acceleration_M10_time_abs_dev	0.718057	-0.0405821	0.112398	-0.0434172	67	0.856934	Lung disease due to external agents	respiratory	Diurnal rhythms	Phase	Hours
697	main_sleep_offset_mean_abs_dev	0.718127	0.0157961	0.0437608	0.0239878	223	0.856968	Sarcoidosis	dermatologic	Diurnal rhythms	Phase	Hours
353	self_report_daytime_dozing	0.71813	-0.00407192	0.0112808	-0.0244459	221	0.856968	Nerve root and plexus disorders	neurological	Sleep	Self-report
916	MET_overall	0.718145	0.00329972	0.00914201	0.0201592	300	0.856968	Contusion	injuries & poisonings	Physical activity	Physical activity	MET
246	sleep_overall_L5	0.718147	-0.00197633	0.00547555	-0.0341331	110	0.856968	Other disorders of thyroid	endocrine/metabolic	Sleep	Sleep	Fraction of time
764	acceleration_peak_time_mean	0.718178	0.0232906	0.0645354	0.0122867	835	0.856976	Sciatica	symptoms	Diurnal rhythms	Phase	Hours past midnight
801	walking_within_day_SD	0.718185	-0.00168755	0.00467611	-0.0381402	87	0.856976	Fracture of ankle and foot	injuries & poisonings	Physical activity	Physical activity variability	Fraction of time
536	temp_within_day_SD	0.718337	-0.0205592	0.0570005	-0.0330162	111	0.857139	Disorders of function of stomach	digestive	Diurnal rhythms	Variability	Celsius
990	self_report_sleep_duration_abs_dev	0.718384	-0.00708052	0.0196342	-0.0111639	1045	0.857177	Effects radiation NOS	injuries & poisonings	Sleep	Self-report	Hours
262	acceleration_between_day_SD	0.718475	-0.164563	0.456488	-0.0340587	103	0.857268	Mineral deficiency NEC	endocrine/metabolic	Physical activity	Physical activity variability	g
529	acceleration_peak_time_mean	0.718552	0.0445882	0.12372	0.0235219	228	0.857329	Diseases and other conditions of the tongue	digestive	Diurnal rhythms	Phase	Hours past midnight
590	temp_phase_abs_dev	0.718557	-0.0900958	0.249996	-0.0209058	297	0.857329	Pyelonephritis	genitourinary	Diurnal rhythms	Phase	Hours
324	MVPA_between_day_SD	0.718657	-0.00112275	0.00311654	-0.0412055	79	0.857429	Other CNS infection and poliomyelitis	neurological	Physical activity	Physical activity variability	Fraction of time
363	sedentary_within_day_SD_L5	0.718714	0.00249958	0.00693982	0.0432609	64	0.857454	Chorioretinal inflammations, scars, and other disorders of choroid	sense organs	Physical activity	Physical activity variability	Fraction of time
619	MET_hourly_SD	0.718719	-0.00126868	0.00352241	-0.00824024	1851	0.857454	Noninflammatory female genital disorders	genitourinary	Physical activity	Physical activity variability
78	acceleration_L5_time_abs_dev	0.718724	0.0190786	0.0529718	0.026723	185	0.857454	Viral warts & HPV	infectious diseases	Diurnal rhythms	Phase	Hours
282	MET_hourly_SD	0.718836	-0.00486597	0.013516	-0.0316051	123	0.85757	Hereditary hemolytic anemias	hematopoietic	Physical activity	Physical activity variability
165	acceleration_overall_L5	0.718918	0.0313815	0.0871931	0.0184745	381	0.857612	Cancer within the respiratory system	neoplasms	Physical activity	Physical activity	g
705	other_sleep_mean	0.718926	0.019241	0.0534627	0.0269582	166	0.857612	Disorders of sweat glands	dermatologic	Sleep	Sleep	Hours
446	num_wakings_mean	0.71893	-0.0205638	0.0571391	-0.0227544	233	0.857612	Polyarteritis nodosa and allied conditions	circulatory system	Sleep	Sleep
792	sedentary_overall_M10	0.718933	0.00390277	0.0108445	0.0320421	121	0.857612	Abnormal Papanicolaou smear of cervix and cervical HPV	genitourinary	Physical activity	Physical activity	Fraction of time
291	sedentary_hourly_SD	0.718976	0.0010064	0.00279688	0.0319251	125	0.857644	Other specified nonpsychotic and/or transient mental disorders	mental disorders	Physical activity	Physical activity variability	Fraction of time
379	main_sleep_onset_SD	0.718991	0.00660608	0.01836	0.00982477	1357	0.857644	Other disorders of eye	sense organs	Diurnal rhythms	Phase Variability	Hours
500	amplitude	0.719048	-0.00403564	0.0112184	-0.0425502	67	0.857694	Lung disease due to external agents	respiratory	Diurnal rhythms	Amplitude	g
717	sedentary_overall	0.719081	0.00123921	0.00344522	0.016149	473	0.857714	Polymyalgia Rheumatica	musculoskeletal	Physical activity	Physical activity	Fraction of time
564	moderate_within_day_SD_M10	0.719248	-0.000248119	0.000690245	-0.00468894	6331	0.857866	Functional digestive disorders	digestive	Physical activity	Physical activity variability	Fraction of time
385	sedentary_hourly_SD	0.719253	0.000951795	0.00264786	0.0301929	137	0.857866	Other disorders of middle ear and mastoid	sense organs	Physical activity	Physical activity variability	Fraction of time
567	cosinor_rsquared	0.719268	-0.00159151	0.00442778	-0.0179154	378	0.857866	Peritonitis and retroperitoneal infections	digestive	Diurnal rhythms	Amplitude
962	temp_phase	0.71927	0.195571	0.544104	0.0382484	87	0.857866	Poisoning by hormones and synthetic substitutes	injuries & poisonings	Diurnal rhythms	Phase	Hours past midnight
969	acceleration_IV	0.719352	-0.0075759	0.0210836	-0.0247297	197	0.857947	Poisoning by psychotropic agents	injuries & poisonings	Diurnal rhythms	Variability
698	acceleration_RA	0.719409	0.00185903	0.00517475	0.0272389	160	0.857984	Pruritus and related conditions	dermatologic	Diurnal rhythms	Amplitude
1013	moderate_overall_M10	0.719415	-0.00317532	0.00883893	-0.0484885	53	0.857984	Asphyxia and hypoxemia		Physical activity	Physical activity	Fraction of time
1019	moderate_overall	0.719522	0.000248054	0.000690768	0.00684599	2670	0.858094	Other ill-defined and unknown causes of morbidity and mortality		Physical activity	Physical activity	Fraction of time
342	MET_peak_time_mean_abs_dev	0.719607	0.0264014	0.0735445	0.0227423	262	0.85816	Hemiplegia	neurological	Diurnal rhythms	Phase	Hours
1000	moderate_hourly_SD	0.719609	0.00154233	0.00429638	0.030608	132	0.85816	Burns		Physical activity	Physical activity variability	Fraction of time
614	MET_within_day_SD_M10	0.719663	0.00144118	0.00401542	0.0106788	1142	0.858163	Inflammatory diseases of female pelvic organs	genitourinary	Physical activity	Physical activity variability
793	sedentary_hourly_SD_L5	0.719663	0.00221942	0.00618376	0.0264022	176	0.858163	Nonspecific abnormal findings on radiological and other examination of musculoskeletal system	symptoms	Physical activity	Physical activity variability	Fraction of time
938	acceleration_M10_time	0.719668	0.0518053	0.144343	0.0359609	97	0.858163	Dermatitis due to solar radiation	dermatologic	Diurnal rhythms	Phase	Hours past midnight
789	acceleration_peak_time_mean_abs_dev	0.719693	-0.0088918	0.0247772	-0.00772907	2246	0.858163	Nausea and vomiting	symptoms	Diurnal rhythms	Phase	Hours
650	tasks_light_overall	0.719701	0.000668895	0.00186395	0.0180089	399	0.858163	Normal delivery	pregnancy complications	Physical activity	Physical activity	Hours
619	inactivity_peak_time_mean_abs_dev	0.719712	-0.00563598	0.0157059	-0.00851825	1848	0.858163	Noninflammatory female genital disorders	genitourinary	Diurnal rhythms	Phase	Hours
765	MVPA_overall_M10	0.719719	0.00355487	0.00990666	0.0340337	108	0.858163	Cervical radiculitis	symptoms	Physical activity	Physical activity	Fraction of time
962	main_sleep_duration_mean_abs_dev	0.719745	-0.0263533	0.0734483	-0.038508	86	0.858176	Poisoning by hormones and synthetic substitutes	injuries & poisonings	Sleep	Sleep	Hours
557	MET_within_day_SD_M10	0.71976	0.00199902	0.0055717	0.0148123	575	0.858176	Intestinal malabsorption (non-celiac)	digestive	Physical activity	Physical activity variability
579	sedentary_peak_time_mean_abs_dev	0.719814	-0.0169481	0.0472475	-0.0125541	835	0.858222	Other symptoms involving abdomen and pelvis	digestive	Diurnal rhythms	Phase	Hours
374	inactivity_peak_time_mean_abs_dev	0.719888	-0.00583235	0.0162637	-0.00881504	1683	0.858291	Other disorders of eyelids	sense organs	Diurnal rhythms	Phase	Hours
180	acceleration_L5_time_abs_dev	0.71992	-0.0124575	0.0347423	-0.0174489	429	0.858311	Cervical cancer and dysplasia	neoplasms	Diurnal rhythms	Phase	Hours
365	temp_L1_time_abs_dev	0.719962	-0.0197914	0.0552044	-0.00884068	1658	0.858329	Glaucoma	sense organs	Diurnal rhythms	Phase	Hours
687	MET_peak_time_mean_abs_dev	0.719966	-0.0126053	0.0351608	-0.0108583	1106	0.858329	Symptoms affecting skin	dermatologic	Diurnal rhythms	Phase	Hours
790	temp_cosinor_rsquared	0.719987	-0.00124103	0.00346194	-0.00843239	1763	0.858333	Nonspecific findings on examination of blood	symptoms	Diurnal rhythms	Amplitude
202	acceleration_peak_time_mean	0.720004	-0.0295697	0.082492	-0.0155991	513	0.858333	Cancer of other lymphoid, histiocytic tissue	neoplasms	Diurnal rhythms	Phase	Hours past midnight
604	inactivity_peak_time_mean	0.720016	0.0142195	0.0396707	0.0146208	612	0.858333	Disorders of penis	genitourinary	Diurnal rhythms	Phase	Hours past midnight
949	sleep_hourly_SD	0.720099	-0.000259472	0.000724118	-0.0141414	587	0.858414	Allergies, other	injuries & poisonings	Sleep	Sleep variability	Fraction of time
724	MET_hourly_SD_M10	0.720115	0.00538285	0.015023	0.03531	104	0.858415	Other and unspecified disorders of back	musculoskeletal	Physical activity	Physical activity variability
210	self_report_sleep_duration_abs_dev	0.720134	-0.0158097	0.0441266	-0.0249273	205	0.858419	Benign neoplasm of lip, oral cavity, and pharynx	neoplasms	Sleep	Self-report	Hours
686	acceleration_IV	0.720155	0.00363657	0.0101509	0.0118707	855	0.858426	Other local infections of skin and subcutaneous tissue	dermatologic	Diurnal rhythms	Variability
527	MVPA_hourly_SD	0.720188	-0.00158056	0.00441239	-0.0305452	131	0.858447	Diseases of the salivary glands	digestive	Physical activity	Physical activity variability	Fraction of time
481	moderate_hourly_SD_M10	0.720227	-0.00163405	0.00456237	-0.0271575	168	0.858474	Influenza	respiratory	Physical activity	Physical activity variability	Fraction of time
151	sedentary_hourly_SD	0.720291	0.00120667	0.00336991	0.0382781	88	0.858532	Cancer of stomach	neoplasms	Physical activity	Physical activity variability	Fraction of time
182	inactivity_peak_time_mean_abs_dev	0.72033	-0.0144242	0.0402888	-0.0218007	267	0.858548	Malignant neoplasm of uterus	neoplasms	Diurnal rhythms	Phase	Hours
429	self_report_getting_up_in_morning	0.720335	-0.0111584	0.0311673	-0.0384973	74	0.858548	Ill-defined descriptions and complications of heart disease	circulatory system	Sleep	Self-report
245	temp_cosinor_rsquared	0.720371	-0.00462599	0.012923	-0.0314321	120	0.858573	Thyroiditis	endocrine/metabolic	Diurnal rhythms	Amplitude
622	MET_hourly_SD_M10	0.720464	-0.00116756	0.00326279	-0.00765886	2265	0.858643	Polyp of female genital organs	genitourinary	Physical activity	Physical activity variability
593	moderate_within_day_SD	0.720464	-0.00030746	0.00085921	-0.00674061	2794	0.858643	Hematuria	genitourinary	Physical activity	Physical activity variability	Fraction of time
320	acceleration_overall_M10	0.720476	-0.288649	0.806677	-0.0192966	309	0.858643	Meningitis	neurological	Physical activity	Physical activity	g
603	MET_within_day_SD_M10	0.720494	-0.00238127	0.00665529	-0.0176446	408	0.858646	Other disorders of testis	genitourinary	Physical activity	Physical activity variability
614	acceleration_within_day_SD_M10	0.720564	-0.14321	0.400356	-0.0102445	1140	0.858699	Inflammatory diseases of female pelvic organs	genitourinary	Physical activity	Physical activity variability	Fraction of time
830	phase_abs_dev	0.72057	-0.0110994	0.0310299	-0.0174912	419	0.858699	Dislocation	injuries & poisonings	Diurnal rhythms	Phase	Hours
747	temp_L1_time	0.720621	-0.0493346	0.137949	-0.0141679	651	0.858731	Cardiac and circulatory congenital anomalies	congenital anomalies	Diurnal rhythms	Phase	Hours past midnight
369	MVPA_between_day_SD	0.720627	-0.000810763	0.00226709	-0.0297553	143	0.858731	Infection of the eye	sense organs	Physical activity	Physical activity variability	Fraction of time
960	total_sleep_mean	0.720657	0.00686605	0.0192013	0.00553962	4513	0.858744	Poisoning by antibiotics	injuries & poisonings	Sleep	Sleep	Hours
528	cosinor_rsquared	0.720669	-0.00103936	0.00290676	-0.0117	888	0.858744	Diseases of the oral soft tissues, excluding lesions specific for gingiva and tongue	digestive	Diurnal rhythms	Amplitude
577	acceleration_IV	0.720694	0.00499467	0.0139699	0.0163039	451	0.858756	Diseases of pancreas	digestive	Diurnal rhythms	Variability
792	MET_within_day_SD_L5	0.720711	0.00146326	0.00409291	0.0321515	121	0.858758	Abnormal Papanicolaou smear of cervix and cervical HPV	genitourinary	Physical activity	Physical activity variability
994	tasks_light_within_day_SD	0.720737	-0.000553889	0.00154945	-0.0126191	796	0.85877	Sepsis and SIRS	injuries & poisonings	Physical activity	Physical activity variability	Fraction of time
220	self_report_sleep_duration	0.720753	0.0192959	0.0539815	0.0196669	330	0.858771	Benign neoplasm of ovary	neoplasms	Sleep	Self-report	Hours
450	MVPA_within_day_SD	0.720773	-0.00129611	0.00362622	-0.0253292	199	0.858776	Noninfectious disorders of lymphatic channels	circulatory system	Physical activity	Physical activity variability	Fraction of time
281	main_sleep_onset_mean_abs_dev	0.720875	0.014458	0.0404656	0.0193558	337	0.85888	Other deficiency anemia	hematopoietic	Diurnal rhythms	Phase	Hours
577	main_sleep_duration_mean_abs_dev	0.720952	0.0115846	0.0324328	0.0169277	447	0.858947	Diseases of pancreas	digestive	Sleep	Sleep	Hours
698	MVPA_IV	0.720962	-0.00775915	0.0217237	-0.0278731	160	0.858947	Pruritus and related conditions	dermatologic	Diurnal rhythms	Variability
697	temp_RA	0.720988	0.000743666	0.00208228	0.0231352	223	0.858959	Sarcoidosis	dermatologic	Diurnal rhythms	Amplitude
372	MVPA_within_day_SD	0.721031	-0.00124891	0.00349753	-0.0244067	204	0.858992	Disorders of conjunctiva	sense organs	Physical activity	Physical activity variability	Fraction of time
441	sedentary_peak_time_mean_abs_dev	0.721047	0.0416601	0.116675	0.0308591	134	0.858992	Vascular insufficiency of intestine	circulatory system	Diurnal rhythms	Phase	Hours
520	sedentary_hourly_SD	0.721083	0.000501945	0.00140596	0.0159227	495	0.858993	Disorders of tooth development	digestive	Physical activity	Physical activity variability	Fraction of time
674	main_sleep_duration_mean_abs_dev	0.721106	0.0345847	0.0968808	0.0505359	50	0.858993	Other complications of the puerperium NEC	pregnancy complications	Sleep	Sleep	Hours
610	walking_within_day_SD_M10	0.721111	0.000553223	0.00154975	0.0118573	912	0.858993	Benign mammary dysplasias	genitourinary	Physical activity	Physical activity variability	Fraction of time
172	moderate_overall_M10	0.721134	-0.000392768	0.00110036	-0.00599773	3578	0.858993	Skin cancer	neoplasms	Physical activity	Physical activity	Fraction of time
241	sedentary_RA	0.721169	0.0033848	0.00948393	0.0215662	264	0.858993	Nontoxic nodular goiter	endocrine/metabolic	Diurnal rhythms	Amplitude
155	sleep_within_day_SD_L5	0.721173	-0.00271828	0.00761649	-0.0443876	60	0.858993	Cancer of liver and intrahepatic bile duct	neoplasms	Sleep	Sleep
358	main_sleep_ratio_mean	0.721177	0.00104158	0.00291852	0.0461067	56	0.858993	Myoneural disorders	neurological	Sleep	Sleep
200	self_report_sleep_duration_abs_dev	0.721202	-0.0154494	0.0432932	-0.0243591	210	0.858993	Myeloproliferative disease	neoplasms	Sleep	Self-report	Hours
270	MET_hourly_SD	0.721216	-0.00421881	0.0118228	-0.0274017	156	0.858993	Disorders of protein plasma/amino-acid transport and metabolism	endocrine/metabolic	Physical activity	Physical activity variability
287	MET_peak_time_mean	0.721232	-0.0330287	0.0925657	-0.0172042	415	0.858993	Purpura and other hemorrhagic conditions	hematopoietic	Diurnal rhythms	Phase	Hours past midnight
363	MET_overall	0.721252	-0.00702531	0.0196905	-0.0429201	64	0.858993	Chorioretinal inflammations, scars, and other disorders of choroid	sense organs	Physical activity	Physical activity	MET
374	moderate_overall	0.721255	0.000307826	0.000862781	0.00849562	1686	0.858993	Other disorders of eyelids	sense organs	Physical activity	Physical activity	Fraction of time
193	temp_phase	0.721262	-0.191874	0.537804	-0.0375254	89	0.858993	Thyroid cancer	neoplasms	Diurnal rhythms	Phase	Hours past midnight
271	acceleration_within_day_SD	0.721263	-0.482993	1.35378	-0.0455193	57	0.858993	Disorders of carbohydrate transport and metabolism	endocrine/metabolic	Physical activity	Physical activity variability	Fraction of time
363	moderate_hourly_SD_M10	0.721285	0.00261018	0.00731671	0.0433805	64	0.859001	Chorioretinal inflammations, scars, and other disorders of choroid	sense organs	Physical activity	Physical activity variability	Fraction of time
785	self_report_chronotype	0.721323	-0.00337029	0.00944864	-0.00763555	2433	0.859027	Abdominal pain	symptoms	Diurnal rhythms	Self-report
872	temp_L1_time_abs_dev	0.721427	-0.0848173	0.237881	-0.0378872	85	0.859132	Traumatic amputation	injuries & poisonings	Diurnal rhythms	Phase	Hours
597	MVPA_overall_M10	0.721442	-0.00132508	0.00371657	-0.0126861	774	0.859132	Other disorders of urethra and urinary tract	genitourinary	Physical activity	Physical activity	Fraction of time
529	sleep_overall_L5	0.721484	0.00134644	0.00377706	0.0232542	228	0.859157	Diseases and other conditions of the tongue	digestive	Sleep	Sleep	Fraction of time
738	acceleration_overall	0.721494	0.221506	0.621396	0.0271934	150	0.859157	Other acquired musculoskeletal deformity	musculoskeletal	Physical activity	Physical activity	g
721	MET_within_day_SD_M10	0.721539	0.00168758	0.00473501	0.0125046	808	0.859192	Spondylosis and allied disorders	musculoskeletal	Physical activity	Physical activity variability
652	walking_peak_value_mean	0.721588	0.00229438	0.00643876	0.0196384	336	0.859232	Malposition and malpresentation of fetus or obstruction	pregnancy complications	Physical activity	Physical activity	Hours
212	sedentary_overall_M10	0.721613	-0.00463094	0.0129971	-0.0380205	85	0.859243	Benign neoplasm of respiratory and intrathoracic organs	neoplasms	Physical activity	Physical activity	Fraction of time
623	tasks_light_within_day_SD	0.721635	-0.0010311	0.00289411	-0.0234913	224	0.859251	Hypertrophy of female genital organs	genitourinary	Physical activity	Physical activity variability	Fraction of time
187	tasks_light_overall	0.721698	0.00120903	0.00339431	0.0325511	116	0.8593	Cancer of other male genital organs	neoplasms	Physical activity	Physical activity	Hours
615	temp_phase_abs_dev	0.721706	0.045275	0.127112	0.0105056	1157	0.8593	Endometriosis	genitourinary	Diurnal rhythms	Phase	Hours
604	temp_L1_time	0.721814	-0.0509161	0.143008	-0.014622	612	0.859395	Disorders of penis	genitourinary	Diurnal rhythms	Phase	Hours past midnight
749	sleep_peak_quality_mean	0.721826	-0.00255162	0.00716706	-0.0408472	74	0.859395	Congenital anomalies of face and neck	congenital anomalies	Sleep	Sleep	Hours
303	MET_overall_L5	0.721832	-0.00154147	0.00432983	-0.0365161	95	0.859395	Psychogenic and somatoform disorders	mental disorders	Physical activity	Physical activity	MET
429	cosinor_rsquared	0.721876	-0.00226813	0.00637197	-0.025532	180	0.859429	Ill-defined descriptions and complications of heart disease	circulatory system	Diurnal rhythms	Amplitude
455	moderate_hourly_SD	0.721911	0.00028588	0.000803243	0.00567339	3954	0.859451	Hemorrhoids	circulatory system	Physical activity	Physical activity variability	Fraction of time
220	self_report_chronotype	0.721937	-0.0145085	0.0407684	-0.0328697	113	0.859464	Benign neoplasm of ovary	neoplasms	Diurnal rhythms	Self-report
429	tasks_light_overall	0.722087	-0.000965406	0.00271432	-0.025992	180	0.859608	Ill-defined descriptions and complications of heart disease	circulatory system	Physical activity	Physical activity	Hours
653	MET_peak_time_mean	0.722089	0.0381163	0.107168	0.0198543	311	0.859608	Problems associated with amniotic cavity and membranes	pregnancy complications	Diurnal rhythms	Phase	Hours past midnight
1100	moderate_within_day_SD_M10	0.72213	-0.000651687	0.00183256	-0.0123155	802	0.859639	Family history		Physical activity	Physical activity variability	Fraction of time
384	main_sleep_onset_SD	0.722217	-0.0163943	0.0461163	-0.0243821	210	0.859683	Other disorders of tympanic membrane	sense organs	Diurnal rhythms	Phase Variability	Hours
269	temp_L1_time	0.722223	0.148554	0.417884	0.0426615	69	0.859683	Proteinuria	endocrine/metabolic	Diurnal rhythms	Phase	Hours past midnight
761	MET_within_day_SD_M10	0.722228	-0.00323169	0.00909096	-0.0239461	214	0.859683	Cervicalgia	symptoms	Physical activity	Physical activity variability
749	acceleration_hourly_SD	0.722229	-0.56759	1.59667	-0.0392531	74	0.859683	Congenital anomalies of face and neck	congenital anomalies	Physical activity	Physical activity variability	Fraction of time
529	moderate_overall_M10	0.722264	0.00150405	0.00423157	0.0229675	228	0.859707	Diseases and other conditions of the tongue	digestive	Physical activity	Physical activity	Fraction of time
611	acceleration_L5_time	0.722296	0.0240703	0.0677285	0.020752	295	0.859709	Abnormal findings on mammogram or breast exam	genitourinary	Diurnal rhythms	Phase	Hours past midnight
967	sleep_peak_time_mean_abs_dev	0.722297	-0.0208952	0.0587948	-0.0336101	110	0.859709	Adverse effects of sedatives or other central nervous system depressants and anesthetics	injuries & poisonings	Diurnal rhythms	Phase	Hours
501	sedentary_hourly_SD_M10	0.722337	0.0010491	0.00295238	0.0311722	130	0.859738	Pneumonitis due to inhalation of food or vomitus	respiratory	Physical activity	Physical activity variability	Fraction of time
600	acceleration_peak_time_mean_abs_dev	0.722382	0.00777454	0.0218829	0.00675791	3282	0.859773	Hyperplasia of prostate	genitourinary	Diurnal rhythms	Phase	Hours
756	MET_RA	0.722501	-0.0024051	0.00677266	-0.0384864	79	0.85987	Other congenital musculoskeletal anomalies	congenital anomalies	Diurnal rhythms	Amplitude	MET
742	num_wakings_mean	0.722515	-0.0241982	0.0681445	-0.026776	165	0.85987	Derangement of joint, non-traumatic	musculoskeletal	Sleep	Sleep
652	num_wakings_mean	0.722517	-0.0171813	0.0483844	-0.0190116	336	0.85987	Malposition and malpresentation of fetus or obstruction	pregnancy complications	Sleep	Sleep
966	self_report_daytime_dozing	0.722525	0.00942596	0.0265454	0.056589	39	0.85987	Poisoning by anticonvulsants and anti-Parkinsonism drugs	injuries & poisonings	Sleep	Self-report
364	sleep_within_day_SD_M10	0.72254	-0.00125658	0.003539	-0.0188367	341	0.85987	Corneal opacity and other disorders of cornea	sense organs	Sleep	Sleep variability
180	self_report_getting_up_in_morning	0.72256	-0.00883353	0.0248802	-0.0304763	118	0.859876	Cervical cancer and dysplasia	neoplasms	Sleep	Self-report
958	sedentary_overall_M10	0.722596	0.004333	0.0122059	0.0355744	94	0.859899	Certain early complications of trauma or procedure	injuries & poisonings	Physical activity	Physical activity	Fraction of time
252	MET_peak_time_mean_abs_dev	0.722615	-0.0272887	0.0768765	-0.0235067	228	0.859903	Disorders of parathyroid gland	endocrine/metabolic	Diurnal rhythms	Phase	Hours
504	sleep_peak_time_mean	0.72269	-0.0348039	0.0980758	-0.0374547	94	0.859975	Other alveolar and parietoalveolar pneumonopathy	respiratory	Diurnal rhythms	Phase	Hours past midnight
442	sedentary_peak_time_mean	0.722751	0.0378266	0.106618	0.0162232	456	0.860014	Other aneurysm	circulatory system	Diurnal rhythms	Phase	Hours past midnight
331	moderate_within_day_SD	0.722787	-0.00108114	0.00304773	-0.0237025	212	0.860014	Other cerebral degenerations	neurological	Physical activity	Physical activity variability	Fraction of time
656	sedentary_within_day_SD_L5	0.722792	-0.00195776	0.00551901	-0.0338836	107	0.860014	Other perinatal conditions of fetus or newborn	pregnancy complications	Physical activity	Physical activity variability	Fraction of time
353	acceleration_peak_time_mean_abs_dev	0.722796	-0.0238099	0.067122	-0.0206964	294	0.860014	Nerve root and plexus disorders	neurological	Diurnal rhythms	Phase	Hours
741	MVPA_overall	0.722801	0.000913545	0.0025754	0.0159761	480	0.860014	Symptoms and disorders of the joints	musculoskeletal	Physical activity	Physical activity	Fraction of time
727	main_sleep_onset_SD	0.722902	0.00635757	0.0179296	0.00945517	1419	0.860116	Other disorders of synovium, tendon, and bursa	musculoskeletal	Diurnal rhythms	Phase Variability	Hours
381	main_sleep_onset_mean_abs_dev	0.722933	0.013842	0.0390417	0.018531	361	0.860131	Otitis media and Eustachian tube disorders	sense organs	Diurnal rhythms	Phase	Hours
524	walking_overall	0.722945	0.00194167	0.00547678	0.0441415	66	0.860131	Dentofacial anomalies, including malocclusion	digestive	Physical activity	Physical activity	Hours
741	MVPA_within_day_SD	0.72307	-0.000817017	0.00230561	-0.0159665	480	0.860262	Symptoms and disorders of the joints	musculoskeletal	Physical activity	Physical activity variability	Fraction of time
372	inactivity_peak_time_mean	0.723097	-0.023907	0.067472	-0.0245816	204	0.860275	Disorders of conjunctiva	sense organs	Diurnal rhythms	Phase	Hours past midnight
523	temp_phase_abs_dev	0.723127	-0.0765983	0.216206	-0.0177738	394	0.860293	Gingival and periodontal diseases	digestive	Diurnal rhythms	Phase	Hours
700	moderate_peak_value_mean	0.723162	0.00539009	0.0152161	0.0460103	56	0.860305	Corns and callosities	dermatologic	Physical activity	Physical activity	Hours
1013	moderate_within_day_SD	0.723169	-0.00217754	0.00614726	-0.0477394	53	0.860305	Asphyxia and hypoxemia		Physical activity	Physical activity variability	Fraction of time
717	main_sleep_onset_mean_abs_dev	0.723234	-0.0122635	0.0346289	-0.0164179	471	0.860364	Polymyalgia Rheumatica	musculoskeletal	Diurnal rhythms	Phase	Hours
742	acceleration_M10_time_abs_dev	0.723255	-0.0250244	0.0706676	-0.0267726	165	0.860371	Derangement of joint, non-traumatic	musculoskeletal	Diurnal rhythms	Phase	Hours
441	acceleration_hourly_SD	0.723325	-0.41326	1.16733	-0.02858	134	0.860428	Vascular insufficiency of intestine	circulatory system	Physical activity	Physical activity variability	Fraction of time
210	amplitude	0.723334	0.00224724	0.00634797	0.023694	205	0.860428	Benign neoplasm of lip, oral cavity, and pharynx	neoplasms	Diurnal rhythms	Amplitude	g
859	moderate_within_day_SD_M10	0.723356	0.000719118	0.00203153	0.0135898	659	0.860437	Complication due to other implant and internal device	injuries & poisonings	Physical activity	Physical activity variability	Fraction of time
300	acceleration_M10_time_abs_dev	0.723462	0.00641212	0.0181217	0.00686008	2662	0.860543	Anxiety disorders	mental disorders	Diurnal rhythms	Phase	Hours
760	acceleration_between_day_SD_M10	0.723485	-0.0867405	0.245163	-0.00842773	1706	0.860543	Back pain	symptoms	Physical activity	Physical activity variability	Fraction of time
386	sleep_peak_quality_mean	0.723492	-0.000478716	0.00135308	-0.00766343	2091	0.860543	Vertiginous syndromes and other disorders of vestibular system	sense organs	Sleep	Sleep	Hours
655	temp_phase_abs_dev	0.723517	-0.0513768	0.145229	-0.0119215	935	0.860554	Known or suspected fetal abnormality affecting management of mother	pregnancy complications	Diurnal rhythms	Phase	Hours
557	MVPA_hourly_SD_M10	0.723684	0.000689936	0.0019515	0.0145421	575	0.860723	Intestinal malabsorption (non-celiac)	digestive	Physical activity	Physical activity variability	Fraction of time
592	sedentary_overall_M10	0.72369	0.00165963	0.0046944	0.0136257	643	0.860723	Cystitis and urethritis	genitourinary	Physical activity	Physical activity	Fraction of time
653	phase	0.723705	-0.0193417	0.0547129	-0.0200332	311	0.860723	Problems associated with amniotic cavity and membranes	pregnancy complications	Diurnal rhythms	Phase	Hours past midnight
451	acceleration_within_day_SD	0.72386	-0.130083	0.368188	-0.0122596	747	0.860889	Phlebitis and thrombophlebitis	circulatory system	Physical activity	Physical activity variability	Fraction of time
617	sedentary_overall	0.72389	0.00310385	0.00878614	0.0404484	70	0.860906	Disorders secondary to childbirth, surgery, trauma	genitourinary	Physical activity	Physical activity	Fraction of time
165	acceleration_L5_time	0.723911	-0.0211954	0.0600031	-0.0182735	381	0.860912	Cancer within the respiratory system	neoplasms	Diurnal rhythms	Phase	Hours past midnight
217	main_sleep_offset_mean_abs_dev	0.723953	-0.0222874	0.0631044	-0.0338455	107	0.860944	Vascular hamartomas and non-neoplastic nevi	neoplasms	Diurnal rhythms	Phase	Hours
714	MET_within_day_SD_M10	0.724031	-0.00151137	0.00428057	-0.0111989	1002	0.860995	Rheumatoid arthritis and other inflammatory polyarthropathies	musculoskeletal	Physical activity	Physical activity variability
706	phase_abs_dev	0.724056	-0.00557684	0.0157964	-0.00878842	1625	0.860995	Diseases of sebaceous glands	dermatologic	Diurnal rhythms	Phase	Hours
701	acceleration_M10_time	0.724061	0.0162597	0.0460565	0.0112867	983	0.860995	Other hypertrophic and atrophic conditions of skin	dermatologic	Diurnal rhythms	Phase	Hours past midnight
783	acceleration_during_main_sleep_mean	0.72409	0.00603276	0.01709	0.0124017	817	0.860995	Fever of unknown origin	symptoms	Sleep	Sleep	g
210	moderate_overall	0.724092	0.000866309	0.00245415	0.0239091	205	0.860995	Benign neoplasm of lip, oral cavity, and pharynx	neoplasms	Physical activity	Physical activity	Fraction of time
689	inactivity_peak_time_mean_abs_dev	0.724094	-0.00628029	0.0177915	-0.00949206	1409	0.860995	Disorder of skin and subcutaneous tissue NOS	dermatologic	Diurnal rhythms	Phase	Hours
456	temp_L1_time_abs_dev	0.724104	-0.0991051	0.280767	-0.0442695	64	0.860995	Chronic venous insufficiency [CVI]	circulatory system	Diurnal rhythms	Phase	Hours
742	self_report_IPAQ_activity_group	0.724138	0.0178302	0.0505196	0.0387468	79	0.861017	Derangement of joint, non-traumatic	musculoskeletal	Physical activity	Self-report physical activity
946	temp_cosinor_rsquared	0.7242	-0.00502362	0.0142371	-0.0341339	99	0.861066	Anaphylactic shock NOS	injuries & poisonings	Diurnal rhythms	Amplitude
220	self_report_getting_up_in_morning	0.724222	0.00993853	0.0281683	0.0342886	91	0.861066	Benign neoplasm of ovary	neoplasms	Sleep	Self-report
358	temp_phase_abs_dev	0.724226	-0.202957	0.575245	-0.0470941	56	0.861066	Myoneural disorders	neurological	Diurnal rhythms	Phase	Hours
212	walking_peak_value_mean	0.724267	0.00449293	0.0127364	0.0384564	85	0.861097	Benign neoplasm of respiratory and intrathoracic organs	neoplasms	Physical activity	Physical activity	Hours
251	sleep_peak_time_mean_abs_dev	0.724345	0.0168745	0.0478493	0.0271428	172	0.861154	Other disorders of pancreatic internal secretion	endocrine/metabolic	Diurnal rhythms	Phase	Hours
524	self_report_sleep_duration	0.724346	-0.0436015	0.123637	-0.0444399	65	0.861154	Dentofacial anomalies, including malocclusion	digestive	Sleep	Self-report	Hours
556	sedentary_hourly_SD_L5	0.72438	0.00177657	0.00503831	0.0211341	267	0.861166	Ulceration of the lower GI tract	digestive	Physical activity	Physical activity variability	Fraction of time
740	MVPA_between_day_SD	0.724397	-0.000114095	0.00032359	-0.00418733	8558	0.861166	Osteoarthrosis	musculoskeletal	Physical activity	Physical activity variability	Fraction of time
1019	self_report_snoring	0.724403	0.00333065	0.00944643	0.00694504	2482	0.861166	Other ill-defined and unknown causes of morbidity and mortality		Sleep	Self-report
537	MET_overall_M10	0.724441	-0.00375858	0.0106617	-0.0130302	695	0.861193	Other disorders of stomach and duodenum	digestive	Physical activity	Physical activity	MET
481	moderate_within_day_SD	0.724461	-0.00120608	0.00342146	-0.0264415	168	0.861199	Influenza	respiratory	Physical activity	Physical activity variability	Fraction of time
656	walking_hourly_SD_M10	0.72448	-0.00167297	0.0047463	-0.0344847	107	0.861201	Other perinatal conditions of fetus or newborn	pregnancy complications	Physical activity	Physical activity variability	Fraction of time
38	temp_IV	0.724511	0.00407516	0.0115628	0.0109474	985	0.861201	Septicemia	infectious diseases	Diurnal rhythms	Variability
649	walking_within_day_SD_M10	0.724518	-0.00187673	0.00532513	-0.0402242	77	0.861201	Other conditions or status of the mother complicating pregnancy, childbirth, or the puerperium	pregnancy complications	Physical activity	Physical activity variability	Fraction of time
689	moderate_overall_M10	0.724525	-0.000605344	0.00171768	-0.00924387	1412	0.861201	Disorder of skin and subcutaneous tissue NOS	dermatologic	Physical activity	Physical activity	Fraction of time
70	sedentary_hourly_SD_M10	0.724593	-0.000531812	0.00150942	-0.0158019	496	0.861264	Viral hepatitis	infectious diseases	Physical activity	Physical activity variability	Fraction of time
652	acceleration_peak_time_mean_abs_dev	0.724623	-0.0224261	0.0636583	-0.0194935	336	0.861281	Malposition and malpresentation of fetus or obstruction	pregnancy complications	Diurnal rhythms	Phase	Hours
642	self_report_snoring	0.724692	-0.007608	0.0216016	-0.0158642	465	0.861341	Hypertension complicating pregnancy, childbirth, and the puerperium	pregnancy complications	Sleep	Self-report
416	moderate_between_day_SD	0.724705	-0.0002618	0.00074337	-0.0130375	716	0.861341	Cardiomegaly	circulatory system	Physical activity	Physical activity variability	Fraction of time
761	temp_phase_abs_dev	0.724732	0.102216	0.290269	0.0237182	214	0.861347	Cervicalgia	symptoms	Diurnal rhythms	Phase	Hours
521	tasks_light_hourly_SD	0.724741	-0.000636254	0.00180686	-0.0133469	688	0.861347	Diseases of hard tissues of teeth	digestive	Physical activity	Physical activity variability	Fraction of time
454	temp_L1_time	0.724885	0.0262273	0.0745224	0.00753193	2271	0.8615	Varicose veins	circulatory system	Diurnal rhythms	Phase	Hours past midnight
695	temp_L1_time_abs_dev	0.724959	0.0281189	0.0799192	0.0125605	772	0.861569	Erythematous conditions	dermatologic	Diurnal rhythms	Phase	Hours
729	inactivity_peak_value_mean	0.725012	-0.01816	0.0516249	-0.0128172	729	0.861576	Other disorders of soft tissues	musculoskeletal	Sleep	Sleep
578	acceleration_IV	0.725034	0.00168993	0.00480448	0.00551637	4032	0.861576	Gastrointestinal hemorrhage	digestive	Diurnal rhythms	Variability
765	acceleration_overall_M10	0.725053	-0.479966	1.36464	-0.0320864	109	0.861576	Cervical radiculitis	symptoms	Physical activity	Physical activity	g
565	moderate_overall_M10	0.725054	-0.000402	0.00114298	-0.00613872	3272	0.861576	Anal and rectal conditions	digestive	Physical activity	Physical activity	Fraction of time
380	walking_within_day_SD_M10	0.725056	-0.00101854	0.00289596	-0.0218305	258	0.861576	Disorders of external ear	sense organs	Physical activity	Physical activity variability	Fraction of time
367	moderate_within_day_SD	0.725057	0.00048213	0.00137082	0.01057	1061	0.861576	Disorders of refraction and accommodation; blindness and low vision	sense organs	Physical activity	Physical activity variability	Fraction of time
721	total_sleep_mean_abs_dev	0.725096	0.00997283	0.0283595	0.0124403	809	0.861604	Spondylosis and allied disorders	musculoskeletal	Sleep	Sleep	Hours
363	acceleration_L5_time	0.725115	-0.0507118	0.144218	-0.0437209	64	0.861607	Chorioretinal inflammations, scars, and other disorders of choroid	sense organs	Diurnal rhythms	Phase	Hours past midnight
597	self_report_snoring	0.725135	0.0060406	0.01718	0.0125958	730	0.861613	Other disorders of urethra and urinary tract	genitourinary	Sleep	Self-report
368	self_report_IPAQ_activity_group	0.725186	-0.00777736	0.0221238	-0.0169009	417	0.861656	Visual disturbances	sense organs	Physical activity	Self-report physical activity
204	inactivity_peak_value_mean	0.725299	0.0261969	0.0745526	0.0184895	345	0.861771	Leukemia	neoplasms	Sleep	Sleep
157	sedentary_overall_M10	0.725468	0.00392423	0.011175	0.0322183	112	0.861933	Pancreatic cancer	neoplasms	Physical activity	Physical activity	Fraction of time
117	main_sleep_offset_mean	0.725481	-0.0470222	0.133911	-0.0469632	57	0.861933	Mycoses	infectious diseases	Diurnal rhythms	Phase	Hours past midnight
450	temp_amplitude	0.725482	0.0221336	0.0630328	0.0243386	199	0.861933	Noninfectious disorders of lymphatic channels	circulatory system	Diurnal rhythms	Amplitude	Celsius
709	total_sleep_mean_abs_dev	0.7255	0.010527	0.0299813	0.0131316	723	0.861937	Diffuse diseases of connective tissue	dermatologic	Sleep	Sleep	Hours
601	acceleration_within_day_SD	0.72556	-0.160691	0.457757	-0.0151442	477	0.861989	Inflammatory diseases of prostate	genitourinary	Physical activity	Physical activity variability	Fraction of time
764	MET_hourly_SD	0.7256	0.00179914	0.00512597	0.0116857	835	0.862012	Sciatica	symptoms	Physical activity	Physical activity variability
527	sedentary_overall	0.725645	0.00226235	0.0064468	0.0294823	131	0.862012	Diseases of the salivary glands	digestive	Physical activity	Physical activity	Fraction of time
805	MVPA_hourly_SD	0.725647	-0.00231654	0.00660127	-0.0447684	61	0.862012	Fracture of vertebral column without mention of spinal cord injury	injuries & poisonings	Physical activity	Physical activity variability	Fraction of time
791	MET_peak_value_mean	0.72566	0.0124608	0.0355104	0.0325877	108	0.862012	Gangrene	symptoms	Physical activity	Physical activity	MET
1011	sedentary_peak_value_mean	0.725663	0.00105649	0.00301078	0.0133072	681	0.862012	Complications of surgical and medical procedures		Physical activity	Physical activity	Hours
669	acceleration_peak_value_SD	0.725727	0.368401	1.05013	0.0147782	544	0.862012	Complications of labor and delivery NEC	pregnancy complications	Physical activity	Physical activity variability	Fraction of time
941	amplitude	0.725749	0.00387235	0.011039	0.0408287	69	0.862012	Adverse reaction to serum or vaccine	injuries & poisonings	Diurnal rhythms	Amplitude	g
1008	sedentary_peak_time_mean_abs_dev	0.725758	-0.0635885	0.18128	-0.0471023	56	0.862012	Crushing or internal injury to organs		Diurnal rhythms	Phase	Hours
557	acceleration_hourly_SD	0.72578	-0.198586	0.566182	-0.0137337	575	0.862012	Intestinal malabsorption (non-celiac)	digestive	Physical activity	Physical activity variability	Fraction of time
271	main_sleep_onset_mean_abs_dev	0.725786	0.035499	0.101212	0.0475245	57	0.862012	Disorders of carbohydrate transport and metabolism	endocrine/metabolic	Diurnal rhythms	Phase	Hours
603	moderate_hourly_SD	0.725801	0.000855385	0.00243895	0.0169754	409	0.862012	Other disorders of testis	genitourinary	Physical activity	Physical activity variability	Fraction of time
575	sedentary_peak_time_mean_abs_dev	0.725807	-0.0169773	0.0484083	-0.0125757	795	0.862012	Other biliary tract disease	digestive	Diurnal rhythms	Phase	Hours
497	self_report_getting_up_in_morning	0.725808	0.0143318	0.0408648	0.0494456	43	0.862012	Bronchitis	respiratory	Sleep	Self-report
773	acceleration_IV	0.72581	-0.00693743	0.0197813	-0.0226456	221	0.862012	Pain in limb	symptoms	Diurnal rhythms	Variability
193	main_sleep_ratio_mean	0.725816	0.000801749	0.00228615	0.0354902	89	0.862012	Thyroid cancer	neoplasms	Sleep	Sleep
614	inactivity_peak_time_mean_abs_dev	0.725826	0.00695543	0.0198339	0.0105125	1139	0.862012	Inflammatory diseases of female pelvic organs	genitourinary	Diurnal rhythms	Phase	Hours
334	self_report_chronotype	0.725859	-0.014166	0.0403999	-0.0320936	118	0.862032	Degenerative disease of the spinal cord	neurological	Diurnal rhythms	Self-report
370	MET_overall	0.725874	-0.00655563	0.0186972	-0.0400507	71	0.862032	Keratitis	sense organs	Physical activity	Physical activity	MET
628	sedentary_within_day_SD	0.725952	-0.000323245	0.000922195	-0.00937167	1420	0.862105	Ovarian cyst	genitourinary	Physical activity	Physical activity variability	Fraction of time
947	acceleration_between_day_SD	0.726006	-0.123752	0.353127	-0.0256121	171	0.862151	Urticaria	dermatologic	Physical activity	Physical activity variability	g
361	acceleration_during_main_sleep_mean	0.726022	-0.00545747	0.0155739	-0.0112191	976	0.862153	Retinal detachments and defects	sense organs	Sleep	Sleep	g
344	MET_peak_time_mean_abs_dev	0.726052	-0.040828	0.116524	-0.0351695	108	0.862153	Other paralytic syndromes	neurological	Diurnal rhythms	Phase	Hours
701	main_sleep_offset_mean	0.72607	0.011275	0.0321811	0.0112608	983	0.862153	Other hypertrophic and atrophic conditions of skin	dermatologic	Diurnal rhythms	Phase	Hours past midnight
470	main_sleep_onset_SD	0.726089	0.00847059	0.0241786	0.0125977	778	0.862153	Septal Deviations/Turbinate Hypertrophy	respiratory	Diurnal rhythms	Phase Variability	Hours
155	sedentary_hourly_SD_L5	0.726093	0.00369605	0.0105502	0.0439682	60	0.862153	Cancer of liver and intrahepatic bile duct	neoplasms	Physical activity	Physical activity variability	Fraction of time
497	sedentary_hourly_SD	0.726125	0.00106636	0.00304426	0.0338273	104	0.862153	Bronchitis	respiratory	Physical activity	Physical activity variability	Fraction of time
572	MET_peak_time_mean_abs_dev	0.726133	0.0245809	0.070176	0.0211741	277	0.862153	Ascites (non malignant)	digestive	Diurnal rhythms	Phase	Hours
282	moderate_hourly_SD_M10	0.726142	-0.00189055	0.0053975	-0.0314204	123	0.862153	Hereditary hemolytic anemias	hematopoietic	Physical activity	Physical activity variability	Fraction of time
830	phase	0.726147	-0.0164829	0.0470594	-0.0170722	419	0.862153	Dislocation	injuries & poisonings	Diurnal rhythms	Phase	Hours past midnight
1011	total_sleep_mean	0.726288	0.0166628	0.0475984	0.0134437	680	0.862302	Complications of surgical and medical procedures		Sleep	Sleep	Hours
253	total_sleep_mean_abs_dev	0.726323	-0.0210812	0.0602282	-0.0262971	176	0.862326	Disorders of the pituitary gland and its hypothalamic control	endocrine/metabolic	Sleep	Sleep	Hours
363	MET_within_day_SD	0.726368	-0.00610057	0.0174321	-0.0418414	64	0.862341	Chorioretinal inflammations, scars, and other disorders of choroid	sense organs	Physical activity	Physical activity variability
324	moderate_overall	0.726383	0.0014107	0.00403125	0.0389337	79	0.862341	Other CNS infection and poliomyelitis	neurological	Physical activity	Physical activity	Fraction of time
54	main_sleep_onset_mean	0.7264	0.0464558	0.132761	0.0416275	69	0.862341	Herpes simplex	infectious diseases	Diurnal rhythms	Phase	Hours past midnight
572	temp_phase_abs_dev	0.726411	-0.0899959	0.257201	-0.0208826	277	0.862341	Ascites (non malignant)	digestive	Diurnal rhythms	Phase	Hours
303	sedentary_overall	0.726418	-0.00268131	0.00766316	-0.0349421	96	0.862341	Psychogenic and somatoform disorders	mental disorders	Physical activity	Physical activity	Fraction of time
1001	MET_peak_time_mean_abs_dev	0.726429	0.0288507	0.0824583	0.0248521	197	0.862341	Foreign body injury		Diurnal rhythms	Phase	Hours
170	MET_peak_value_mean	0.726483	0.0136116	0.0389115	0.0355972	91	0.862386	Cancer of bone and connective tissue	neoplasms	Physical activity	Physical activity	MET
277	acceleration_L5_time_abs_dev	0.726518	0.0122064	0.034899	0.0170972	424	0.86241	Other disorders of metabolism	endocrine/metabolic	Diurnal rhythms	Phase	Hours
504	main_sleep_onset_mean_abs_dev	0.726535	-0.027485	0.0785868	-0.0367957	94	0.862412	Other alveolar and parietoalveolar pneumonopathy	respiratory	Diurnal rhythms	Phase	Hours
625	sleep_peak_time_mean	0.726624	0.014352	0.0410501	0.0154451	516	0.86248	Pain and other symptoms associated with female genital organs	genitourinary	Diurnal rhythms	Phase	Hours past midnight
200	acceleration_during_main_sleep_mean	0.726631	0.0116478	0.0333162	0.0239447	211	0.86248	Myeloproliferative disease	neoplasms	Sleep	Sleep	g
185	acceleration_overall_L5	0.726644	0.0148263	0.0424099	0.00872835	1718	0.86248	Cancer of prostate	neoplasms	Physical activity	Physical activity	g
790	acceleration_M10_time_abs_dev	0.726655	-0.0077303	0.0221131	-0.00827035	1758	0.86248	Nonspecific findings on examination of blood	symptoms	Diurnal rhythms	Phase	Hours
270	sedentary_within_day_SD_L5	0.726707	-0.00156516	0.00447814	-0.0270886	156	0.862524	Disorders of protein plasma/amino-acid transport and metabolism	endocrine/metabolic	Physical activity	Physical activity variability	Fraction of time
370	self_report_snoring	0.726772	-0.0193858	0.0554793	-0.0404232	68	0.862583	Keratitis	sense organs	Sleep	Self-report
191	sleep_hourly_SD	0.726832	-0.000592344	0.00169559	-0.0322833	105	0.862606	Manlignant and unknown neoplasms of brain and nervous system	neoplasms	Sleep	Sleep variability	Fraction of time
360	walking_within_day_SD	0.726837	0.00155537	0.00445233	0.0351527	97	0.862606	Disorders of the globe	sense organs	Physical activity	Physical activity variability	Fraction of time
859	acceleration_L5_time	0.726838	-0.0159562	0.0456759	-0.0137566	658	0.862606	Complication due to other implant and internal device	injuries & poisonings	Diurnal rhythms	Phase	Hours past midnight
372	MVPA_hourly_SD	0.726855	-0.00123126	0.00352479	-0.0237947	204	0.862608	Disorders of conjunctiva	sense organs	Physical activity	Physical activity variability	Fraction of time
384	moderate_hourly_SD_M10	0.726935	-0.00141543	0.00405327	-0.0235241	212	0.862684	Other disorders of tympanic membrane	sense organs	Physical activity	Physical activity variability	Fraction of time
580	self_report_chronotype	0.726954	0.017007	0.048705	0.0385302	79	0.862689	Nephritis; nephrosis; renal sclerosis	genitourinary	Diurnal rhythms	Self-report
256	MVPA_between_day_SD	0.726977	-0.00083682	0.00239673	-0.0307116	127	0.862697	Ovarian dysfunction	endocrine/metabolic	Physical activity	Physical activity variability	Fraction of time
270	moderate_within_day_SD	0.727006	0.00123609	0.00354068	0.0270996	156	0.862713	Disorders of protein plasma/amino-acid transport and metabolism	endocrine/metabolic	Physical activity	Physical activity variability	Fraction of time
185	MVPA_between_day_SD	0.727108	-0.000236639	0.000678095	-0.00868476	1718	0.862816	Cancer of prostate	neoplasms	Physical activity	Physical activity variability	Fraction of time
617	walking_within_day_SD_M10	0.727126	0.00191886	0.00549892	0.0411272	70	0.862819	Disorders secondary to childbirth, surgery, trauma	genitourinary	Physical activity	Physical activity variability	Fraction of time
229	tasks_light_overall_M10	0.727204	-0.00107319	0.00307639	-0.0165814	435	0.862893	Benign neoplasm of unspecified sites	neoplasms	Physical activity	Physical activity	Fraction of time
504	main_sleep_duration_mean_abs_dev	0.727258	0.0253267	0.0726157	0.0370078	93	0.862939	Other alveolar and parietoalveolar pneumonopathy	respiratory	Sleep	Sleep	Hours
801	MVPA_within_day_SD	0.727382	-0.00186489	0.00534949	-0.0364447	87	0.863067	Fracture of ankle and foot	injuries & poisonings	Physical activity	Physical activity variability	Fraction of time
634	phase	0.727467	0.00959309	0.027527	0.00993606	1313	0.86315	Miscarriage; stillbirth	pregnancy complications	Diurnal rhythms	Phase	Hours past midnight
185	moderate_overall_M10	0.727486	0.000556365	0.00159658	0.00849593	1718	0.863154	Cancer of prostate	neoplasms	Physical activity	Physical activity	Fraction of time
374	tasks_light_overall_M10	0.72751	0.000549513	0.00157706	0.00849026	1686	0.863165	Other disorders of eyelids	sense organs	Physical activity	Physical activity	Fraction of time
577	self_report_getting_up_in_morning	0.727531	0.00724668	0.020799	0.0250016	167	0.863171	Diseases of pancreas	digestive	Sleep	Self-report
522	walking_hourly_SD_M10	0.727549	-0.000901346	0.00258718	-0.0185794	353	0.863174	Diseases of pulp and periapical tissues	digestive	Physical activity	Physical activity variability	Fraction of time
361	main_sleep_onset_mean	0.727632	0.0124385	0.0357141	0.0111457	976	0.863254	Retinal detachments and defects	sense organs	Diurnal rhythms	Phase	Hours past midnight
870	sleep_peak_time_mean	0.727738	-0.00949514	0.0272741	-0.0102183	1182	0.863361	Open wounds of head; neck; and trunk	injuries & poisonings	Diurnal rhythms	Phase	Hours past midnight
117	total_sleep_mean_abs_dev	0.727803	0.0372292	0.106965	0.0464404	57	0.86342	Mycoses	infectious diseases	Sleep	Sleep	Hours
694	acceleration_within_day_SD_L5	0.727844	-0.0252355	0.0725165	-0.0202035	294	0.863443	Dyschromia and Vitiligo	dermatologic	Physical activity	Physical activity variability	Fraction of time
958	MVPA_hourly_SD	0.727867	-0.00181494	0.00521584	-0.0350747	94	0.863443	Certain early complications of trauma or procedure	injuries & poisonings	Physical activity	Physical activity variability	Fraction of time
622	moderate_peak_value_mean	0.727869	-0.000857452	0.0024642	-0.00731928	2265	0.863443	Polyp of female genital organs	genitourinary	Physical activity	Physical activity	Hours
756	acceleration_peak_time_mean_abs_dev	0.727911	-0.0452029	0.129928	-0.039292	79	0.863458	Other congenital musculoskeletal anomalies	congenital anomalies	Diurnal rhythms	Phase	Hours
540	sleep_hourly_SD_L5	0.727924	-0.000914044	0.00262739	-0.010036	1167	0.863458	Appendiceal conditions	digestive	Sleep	Sleep	Fraction of time
358	sleep_overall_L5	0.727928	0.00269219	0.00773877	0.0464967	55	0.863458	Myoneural disorders	neurological	Sleep	Sleep	Fraction of time
214	main_sleep_onset_SD	0.728011	0.00643735	0.0185101	0.00957382	1324	0.863537	Lipoma	neoplasms	Diurnal rhythms	Phase Variability	Hours
155	temp_within_day_SD	0.72809	0.0268153	0.0771287	0.043063	60	0.863613	Cancer of liver and intrahepatic bile duct	neoplasms	Diurnal rhythms	Variability	Celsius
149	temp_RA	0.728117	-0.00112715	0.00324234	-0.0350651	92	0.863626	Cancer of larynx, pharynx, nasal cavities	neoplasms	Diurnal rhythms	Amplitude
594	sedentary_peak_time_mean_abs_dev	0.728152	0.0124268	0.0357517	0.009205	1484	0.863626	Urinary calculus	genitourinary	Diurnal rhythms	Phase	Hours
380	main_sleep_onset_mean_abs_dev	0.728188	-0.0161292	0.0464098	-0.0215931	258	0.863626	Disorders of external ear	sense organs	Diurnal rhythms	Phase	Hours
624	moderate_within_day_SD	0.728202	0.000457132	0.00131541	0.010022	1172	0.863626	Symptoms involving female genital tract	genitourinary	Physical activity	Physical activity variability	Fraction of time
510	sleep_within_day_SD_L5	0.728204	-0.00125525	0.00361204	-0.0204973	275	0.863626	Other diseases of lung	respiratory	Sleep	Sleep
622	acceleration_IV	0.728207	0.00222287	0.0063965	0.00725602	2265	0.863626	Polyp of female genital organs	genitourinary	Diurnal rhythms	Variability
700	sleep_within_day_SD_M10	0.728244	-0.00303895	0.00874609	-0.045555	56	0.863626	Corns and callosities	dermatologic	Sleep	Sleep variability
704	sedentary_RA	0.728248	0.00172915	0.00497655	0.0110172	966	0.863626	Diseases of hair and hair follicles	dermatologic	Diurnal rhythms	Amplitude
369	self_report_sleep_duration	0.728263	-0.0286075	0.0823382	-0.0291575	143	0.863626	Infection of the eye	sense organs	Sleep	Self-report	Hours
706	sedentary_overall	0.728264	0.000643401	0.00185185	0.00838462	1627	0.863626	Diseases of sebaceous glands	dermatologic	Physical activity	Physical activity	Fraction of time
293	tasks_light_overall	0.728272	0.000574034	0.00165224	0.015455	500	0.863626	Symptoms involving head and neck	mental disorders	Physical activity	Physical activity	Hours
454	self_report_nap_during_day	0.728322	-0.00226154	0.00651064	-0.00906334	1449	0.863646	Varicose veins	circulatory system	Sleep	Self-report
250	self_report_sleeplessness	0.728331	0.00371067	0.0106828	0.00742409	2376	0.863646	Diabetes mellitus	endocrine/metabolic	Sleep	Self-report
271	inactivity_peak_time_mean	0.728348	-0.0459191	0.132208	-0.047215	57	0.863646	Disorders of carbohydrate transport and metabolism	endocrine/metabolic	Diurnal rhythms	Phase	Hours past midnight
502	self_report_IPAQ_activity_group	0.72835	0.0153835	0.0442915	0.0334298	102	0.863646	Postinflammatory pulmonary fibrosis	respiratory	Physical activity	Self-report physical activity
256	inactivity_peak_value_mean	0.728419	-0.0429096	0.123576	-0.0302852	126	0.863709	Ovarian dysfunction	endocrine/metabolic	Sleep	Sleep
529	sedentary_overall	0.728477	-0.00171	0.00492578	-0.0222842	228	0.86376	Diseases and other conditions of the tongue	digestive	Physical activity	Physical activity	Fraction of time
504	acceleration_M10_time	0.728516	0.0526166	0.151588	0.0365241	94	0.863787	Other alveolar and parietoalveolar pneumonopathy	respiratory	Diurnal rhythms	Phase	Hours past midnight
556	acceleration_L5_time	0.728553	-0.0247331	0.071266	-0.0213235	266	0.863807	Ulceration of the lower GI tract	digestive	Diurnal rhythms	Phase	Hours past midnight
556	cosinor_rsquared	0.728564	-0.00182702	0.0052646	-0.0205665	267	0.863807	Ulceration of the lower GI tract	digestive	Diurnal rhythms	Amplitude
771	MET_hourly_SD_M10	0.728625	-0.00297084	0.00856257	-0.0194879	308	0.86385	Musculoskeletal symptoms referable to limbs	symptoms	Physical activity	Physical activity variability
342	self_report_IPAQ_activity_group	0.728632	-0.0134468	0.0387574	-0.0292212	140	0.86385	Hemiplegia	neurological	Physical activity	Self-report physical activity
189	acceleration_peak_time_mean_abs_dev	0.728653	0.0138111	0.0398105	0.0120051	850	0.86385	Cancer of urinary organs (incl. kidney and bladder)	neoplasms	Diurnal rhythms	Phase	Hours
614	acceleration_overall_L5	0.728662	0.0176414	0.0508534	0.0103856	1142	0.86385	Inflammatory diseases of female pelvic organs	genitourinary	Physical activity	Physical activity	g
112	acceleration_L5_time	0.728696	0.0182243	0.0525405	0.015712	492	0.863872	Candidiasis	infectious diseases	Diurnal rhythms	Phase	Hours past midnight
429	acceleration_overall_M10	0.728726	-0.366135	1.05568	-0.0244766	179	0.863889	Ill-defined descriptions and complications of heart disease	circulatory system	Physical activity	Physical activity	g
961	tasks_light_peak_value_mean	0.728794	-0.00210157	0.00606106	-0.0191505	323	0.863951	Poisoning by other anti-infectives	injuries & poisonings	Physical activity	Physical activity	Fraction of time
53	acceleration_during_main_sleep_mean	0.72888	-0.0186388	0.0537733	-0.0383163	83	0.86401	Herpes zoster	infectious diseases	Sleep	Sleep	g
580	sedentary_peak_time_mean	0.728894	0.0528965	0.152616	0.0226865	223	0.86401	Nephritis; nephrosis; renal sclerosis	genitourinary	Diurnal rhythms	Phase	Hours past midnight
526	MET_overall	0.728897	0.00370272	0.0106831	0.0226212	222	0.86401	Diseases of the jaws	digestive	Physical activity	Physical activity	MET
302	acceleration_L5_time	0.72891	-0.0459039	0.132449	-0.0395758	78	0.86401	Sexual and gender identity disorders	mental disorders	Diurnal rhythms	Phase	Hours past midnight
199	acceleration_L5_time	0.728933	0.0268675	0.0775291	0.0231636	225	0.86401	Neoplasm of uncertain behavior	neoplasms	Diurnal rhythms	Phase	Hours past midnight
286	MVPA_hourly_SD_M10	0.728936	0.00119231	0.0034406	0.025131	187	0.86401	Coagulation defects	hematopoietic	Physical activity	Physical activity variability	Fraction of time
288	temp_L1_time_abs_dev	0.728956	-0.0274609	0.0792486	-0.0122666	788	0.864012	Diseases of white blood cells	hematopoietic	Diurnal rhythms	Phase	Hours
565	main_sleep_duration_mean_abs_dev	0.728969	-0.00425465	0.012279	-0.00621697	3261	0.864012	Anal and rectal conditions	digestive	Sleep	Sleep	Hours
520	sleep_hourly_SD_L5	0.72901	0.00140083	0.00404346	0.0153808	495	0.864042	Disorders of tooth development	digestive	Sleep	Sleep	Fraction of time
184	temp_cosinor_rsquared	0.729029	-0.0030306	0.00874836	-0.020592	266	0.864046	Cancer of other female genital organs	neoplasms	Diurnal rhythms	Amplitude
603	temp_L1_time_abs_dev	0.729052	-0.0381313	0.110083	-0.017033	409	0.864055	Other disorders of testis	genitourinary	Diurnal rhythms	Phase	Hours
324	temp_RA	0.729082	0.00124442	0.00359298	0.0387135	79	0.864072	Other CNS infection and poliomyelitis	neurological	Diurnal rhythms	Amplitude
608	MET_within_day_SD_L5	0.729106	0.000707923	0.00204415	0.0155549	496	0.864082	Other disorders of male genital organs	genitourinary	Physical activity	Physical activity variability
596	tasks_light_peak_value_mean	0.729123	0.000818246	0.00236287	0.00745627	2219	0.864083	Other disorders of bladder	genitourinary	Physical activity	Physical activity	Fraction of time
349	MET_peak_time_mean_abs_dev	0.729177	0.0228168	0.0659023	0.0196545	320	0.864125	Other and unspecified disorders of the nervous system	neurological	Diurnal rhythms	Phase	Hours
478	sedentary_peak_time_mean	0.729189	0.0867298	0.250515	0.0371971	83	0.864125	Throat pain	respiratory	Diurnal rhythms	Phase	Hours past midnight
1001	phase_abs_dev	0.729255	-0.0155041	0.0447942	-0.0244325	197	0.864178	Foreign body injury		Diurnal rhythms	Phase	Hours
967	inactivity_peak_time_mean_abs_dev	0.729266	-0.0216573	0.0625747	-0.032733	110	0.864178	Adverse effects of sedatives or other central nervous system depressants and anesthetics	injuries & poisonings	Diurnal rhythms	Phase	Hours
473	MET_overall_M10	0.729325	-0.00447375	0.012929	-0.0155096	477	0.864178	Diseases of the larynx and vocal cords	respiratory	Physical activity	Physical activity	MET
555	sleep_overall_L5	0.729335	-0.000598223	0.00172891	-0.0103319	1097	0.864178	Inflammatory bowel disease and other gastroenteritis and colitis	digestive	Sleep	Sleep	Fraction of time
626	sedentary_hourly_SD	0.72934	0.000195684	0.000565553	0.00620751	3392	0.864178	Disorders of menstruation and other abnormal bleeding from female genital tract	genitourinary	Physical activity	Physical activity variability	Fraction of time
260	sleep_peak_time_mean_abs_dev	0.729355	0.01507	0.0435569	0.0242402	203	0.864178	Protein-calorie malnutrition	endocrine/metabolic	Diurnal rhythms	Phase	Hours
704	MVPA_IV	0.729373	0.00306901	0.00887095	0.0110247	966	0.864178	Diseases of hair and hair follicles	dermatologic	Diurnal rhythms	Variability
599	moderate_within_day_SD_M10	0.72938	-0.000268849	0.000777127	-0.00508068	4903	0.864178	Other symptoms/disorders or the urinary system	genitourinary	Physical activity	Physical activity variability	Fraction of time
380	acceleration_hourly_SD	0.729386	0.29309	0.847219	0.0202693	258	0.864178	Disorders of external ear	sense organs	Physical activity	Physical activity variability	Fraction of time
840	acceleration_L5_time	0.729389	0.0372298	0.107619	0.0320975	115	0.864178	Sprains and strains	injuries & poisonings	Diurnal rhythms	Phase	Hours past midnight
10	self_report_IPAQ_activity_group	0.729475	-0.011763	0.0340143	-0.0255622	173	0.864244	Tuberculosis	infectious diseases	Physical activity	Self-report physical activity
617	sedentary_peak_time_mean	0.729476	0.093225	0.269573	0.0399828	70	0.864244	Disorders secondary to childbirth, surgery, trauma	genitourinary	Diurnal rhythms	Phase	Hours past midnight
801	MET_peak_time_mean	0.729589	-0.0689731	0.199533	-0.0359271	87	0.86435	Fracture of ankle and foot	injuries & poisonings	Diurnal rhythms	Phase	Hours past midnight
608	MET_hourly_SD	0.729596	-0.00232711	0.00673228	-0.0151149	498	0.86435	Other disorders of male genital organs	genitourinary	Physical activity	Physical activity variability
572	sedentary_hourly_SD_L5	0.729696	0.0017182	0.00497264	0.0204397	277	0.86445	Ascites (non malignant)	digestive	Physical activity	Physical activity variability	Fraction of time
557	MET_within_day_SD_L5	0.729792	0.000646781	0.00187254	0.0142114	573	0.864538	Intestinal malabsorption (non-celiac)	digestive	Physical activity	Physical activity variability
470	sleep_peak_time_mean_abs_dev	0.729802	-0.00770141	0.0222977	-0.0123878	784	0.864538	Septal Deviations/Turbinate Hypertrophy	respiratory	Diurnal rhythms	Phase	Hours
220	acceleration_peak_value_SD	0.729819	-0.453088	1.3119	-0.0181754	330	0.864538	Benign neoplasm of ovary	neoplasms	Physical activity	Physical activity variability	Fraction of time
967	sleep_peak_quality_SD	0.729852	-0.00135561	0.00392562	-0.0324051	110	0.864538	Adverse effects of sedatives or other central nervous system depressants and anesthetics	injuries & poisonings	Sleep	Sleep variability	Hours
1100	MVPA_within_day_SD_M10	0.729853	-0.0005669	0.00164166	-0.0121063	802	0.864538	Family history		Physical activity	Physical activity variability	Fraction of time
185	MET_peak_time_mean_abs_dev	0.729864	0.0100738	0.0291735	0.00867767	1718	0.864538	Cancer of prostate	neoplasms	Diurnal rhythms	Phase	Hours
212	sedentary_hourly_SD_M10	0.729941	-0.00126698	0.0036702	-0.0376461	85	0.864611	Benign neoplasm of respiratory and intrathoracic organs	neoplasms	Physical activity	Physical activity variability	Fraction of time
611	sleep_peak_time_mean_abs_dev	0.73001	-0.0124309	0.0360197	-0.0199952	295	0.864624	Abnormal findings on mammogram or breast exam	genitourinary	Diurnal rhythms	Phase	Hours
8	tasks_light_hourly_SD	0.730027	0.000631645	0.00183037	0.0132502	675	0.864624	Intestinal infection	infectious diseases	Physical activity	Physical activity variability	Fraction of time
429	temp_amplitude	0.730047	-0.0223328	0.0647207	-0.0245576	180	0.864624	Ill-defined descriptions and complications of heart disease	circulatory system	Diurnal rhythms	Amplitude	Celsius
946	sedentary_peak_time_mean	0.730074	-0.0785946	0.227792	-0.0337081	99	0.864624	Anaphylactic shock NOS	injuries & poisonings	Diurnal rhythms	Phase	Hours past midnight
709	acceleration_peak_time_mean	0.730075	0.0240114	0.0695926	0.0126669	726	0.864624	Diffuse diseases of connective tissue	dermatologic	Diurnal rhythms	Phase	Hours past midnight
572	main_sleep_onset_mean_abs_dev	0.730088	0.0154702	0.0448398	0.0207109	277	0.864624	Ascites (non malignant)	digestive	Diurnal rhythms	Phase	Hours
184	temp_amplitude	0.730093	-0.0185805	0.0538559	-0.0204315	266	0.864624	Cancer of other female genital organs	neoplasms	Diurnal rhythms	Amplitude	Celsius
907	phase_abs_dev	0.730095	0.013224	0.0383302	0.0208394	275	0.864624	Injuries to the nervous system	injuries & poisonings	Diurnal rhythms	Phase	Hours
527	sedentary_peak_time_mean_abs_dev	0.730104	-0.0407017	0.11798	-0.0301492	131	0.864624	Diseases of the salivary glands	digestive	Diurnal rhythms	Phase	Hours
455	moderate_overall	0.730107	0.000197815	0.0005734	0.00545944	3954	0.864624	Hemorrhoids	circulatory system	Physical activity	Physical activity	Fraction of time
556	walking_within_day_SD_M10	0.730152	-0.000977841	0.00283494	-0.0209582	267	0.864647	Ulceration of the lower GI tract	digestive	Physical activity	Physical activity variability	Fraction of time
790	acceleration_overall_L5	0.730157	-0.0142094	0.0411965	-0.00836519	1763	0.864647	Nonspecific findings on examination of blood	symptoms	Physical activity	Physical activity	g
608	acceleration_peak_value_SD	0.730181	-0.375986	1.09017	-0.0150825	495	0.864647	Other disorders of male genital organs	genitourinary	Physical activity	Physical activity variability	Fraction of time
792	MET_peak_value_mean	0.730188	0.0116653	0.0338246	0.0305072	121	0.864647	Abnormal Papanicolaou smear of cervix and cervical HPV	genitourinary	Physical activity	Physical activity	MET
807	acceleration_peak_value_SD	0.730265	-1.1204	3.24965	-0.0449441	55	0.864719	Fracture of ribs	injuries & poisonings	Physical activity	Physical activity variability	Fraction of time
153	tasks_light_overall	0.730308	-0.000415834	0.0012063	-0.0111957	935	0.864751	Colorectal cancer	neoplasms	Physical activity	Physical activity	Hours
603	walking_overall	0.730482	-0.000751963	0.00218285	-0.017095	409	0.864924	Other disorders of testis	genitourinary	Physical activity	Physical activity	Hours
771	total_sleep_mean_abs_dev	0.730485	0.0156862	0.0455356	0.0195673	307	0.864924	Musculoskeletal symptoms referable to limbs	symptoms	Sleep	Sleep	Hours
586	main_sleep_offset_mean	0.730507	0.0108547	0.0315128	0.0108411	1033	0.864932	Other disorders of the kidney and ureters	genitourinary	Diurnal rhythms	Phase	Hours past midnight
228	MET_within_day_SD_M10	0.730527	0.00253032	0.00734649	0.0187491	329	0.864938	Hemangioma and lymphangioma, any site	neoplasms	Physical activity	Physical activity variability
184	MET_within_day_SD_M10	0.730552	-0.00283096	0.00822014	-0.0209767	266	0.864948	Cancer of other female genital organs	neoplasms	Physical activity	Physical activity variability
255	num_wakings_mean	0.730611	0.0229777	0.0667348	0.0254255	170	0.864995	Disorders of adrenal glands	endocrine/metabolic	Sleep	Sleep
782	sleep_peak_time_mean	0.730624	0.0152896	0.0444082	0.0164541	442	0.864995	Symptoms involving skin and other integumentary tissue	symptoms	Diurnal rhythms	Phase	Hours past midnight
760	MET_hourly_SD_M10	0.73065	0.00127558	0.00370527	0.00836748	1706	0.864995	Back pain	symptoms	Physical activity	Physical activity variability
389	acceleration_during_main_sleep_mean	0.730672	-0.00421012	0.0122304	-0.00865487	1631	0.864995	Hearing loss	sense organs	Sleep	Sleep	g
510	moderate_overall_M10	0.730683	-0.00133015	0.00386427	-0.020312	275	0.864995	Other diseases of lung	respiratory	Physical activity	Physical activity	Fraction of time
663	sedentary_hourly_SD_L5	0.730684	0.00252772	0.0073434	0.0300698	126	0.864995	Umbilical cord complications during labor and delivery	pregnancy complications	Physical activity	Physical activity variability	Fraction of time
323	acceleration_during_main_sleep_mean	0.730739	-0.0163113	0.0473969	-0.0335317	105	0.865026	Encephalitis	neurological	Sleep	Sleep	g
338	sedentary_peak_time_mean	0.730742	-0.0669091	0.194424	-0.0286963	138	0.865026	Pain	neurological	Diurnal rhythms	Phase	Hours past midnight
740	acceleration_within_day_SD	0.730768	-0.0409636	0.119044	-0.00386057	8550	0.865039	Osteoarthrosis	musculoskeletal	Physical activity	Physical activity variability	Fraction of time
1015	sedentary_peak_time_mean	0.730805	-0.0320739	0.0932228	-0.013756	603	0.865045	Effects of other external causes		Diurnal rhythms	Phase	Hours past midnight
241	acceleration_IV	0.730814	-0.00626327	0.0182048	-0.020445	264	0.865045	Nontoxic nodular goiter	endocrine/metabolic	Diurnal rhythms	Variability
526	self_report_IPAQ_activity_group	0.730819	0.0145133	0.0421849	0.0315387	114	0.865045	Diseases of the jaws	digestive	Physical activity	Self-report physical activity
686	sedentary_within_day_SD	0.730944	0.000405289	0.0011786	0.0117503	855	0.865161	Other local infections of skin and subcutaneous tissue	dermatologic	Physical activity	Physical activity variability	Fraction of time
750	acceleration_L5_time_abs_dev	0.730962	0.0208005	0.0604936	0.0291348	141	0.865161	Digestive congenital anomalies	congenital anomalies	Diurnal rhythms	Phase	Hours
946	acceleration_within_day_SD_L5	0.730973	0.0429012	0.124773	0.0343466	99	0.865161	Anaphylactic shock NOS	injuries & poisonings	Physical activity	Physical activity variability	Fraction of time
938	acceleration_between_day_SD_M10	0.73098	0.345191	1.00398	0.0335389	97	0.865161	Dermatitis due to solar radiation	dermatologic	Physical activity	Physical activity variability	Fraction of time
611	sleep_hourly_SD_L5	0.73108	-0.00179111	0.0052114	-0.0196659	295	0.865247	Abnormal findings on mammogram or breast exam	genitourinary	Sleep	Sleep	Fraction of time
191	MET_overall_L5	0.731084	0.00137206	0.00399219	0.0325028	107	0.865247	Manlignant and unknown neoplasms of brain and nervous system	neoplasms	Physical activity	Physical activity	MET
252	main_sleep_duration_mean	0.731141	0.0238306	0.0693537	0.0225309	228	0.865296	Disorders of parathyroid gland	endocrine/metabolic	Sleep	Sleep	Hours
440	inactivity_peak_time_mean	0.731227	-0.0332878	0.096909	-0.0342272	101	0.86538	Atherosclerosis	circulatory system	Diurnal rhythms	Phase	Hours past midnight
602	MET_overall_M10	0.731255	-0.00586872	0.0170872	-0.0203457	274	0.865395	Other disorders of prostate	genitourinary	Physical activity	Physical activity	MET
193	self_report_sleep_duration_abs_dev	0.731323	0.022952	0.0668439	0.0361885	88	0.865457	Thyroid cancer	neoplasms	Sleep	Self-report	Hours
323	acceleration_L5_time_abs_dev	0.731344	0.0240317	0.0699939	0.0336607	105	0.865463	Encephalitis	neurological	Diurnal rhythms	Phase	Hours
356	main_sleep_offset_mean	0.731368	-0.0334644	0.0974762	-0.0334224	107	0.865473	Hereditary and idiopathic peripheral neuropathy	neurological	Diurnal rhythms	Phase	Hours past midnight
324	main_sleep_onset_SD	0.731386	-0.0264517	0.0770549	-0.0393398	79	0.865476	Other CNS infection and poliomyelitis	neurological	Diurnal rhythms	Phase Variability	Hours
969	acceleration_during_main_sleep_mean	0.73146	-0.0119099	0.0347038	-0.0244834	196	0.865525	Poisoning by psychotropic agents	injuries & poisonings	Sleep	Sleep	g
180	moderate_within_day_SD_M10	0.731471	-0.000862098	0.00251216	-0.0162919	429	0.865525	Cervical cancer and dysplasia	neoplasms	Physical activity	Physical activity variability	Fraction of time
377	MET_hourly_SD_M10	0.731474	0.00468257	0.0136452	0.0307164	121	0.865525	Disorders of optic nerve and visual pathways	sense organs	Physical activity	Physical activity variability
504	total_sleep_mean	0.73152	0.0448515	0.130722	0.0361868	94	0.865561	Other alveolar and parietoalveolar pneumonopathy	respiratory	Sleep	Sleep	Hours
696	tasks_light_within_day_SD	0.731564	-0.000442163	0.00128892	-0.0100737	1158	0.865594	Psoriasis and related disorders	dermatologic	Physical activity	Physical activity variability	Fraction of time
1004	MET_overall_M10	0.731601	0.00923849	0.0269345	0.032028	106	0.86561	Other signs and symptoms involving emotional state		Physical activity	Physical activity	MET
374	sedentary_peak_time_mean	0.73161	0.0192382	0.0560903	0.00825097	1686	0.86561	Other disorders of eyelids	sense organs	Diurnal rhythms	Phase	Hours past midnight
253	MVPA_IV	0.731623	0.00706254	0.0205924	0.0253707	177	0.86561	Disorders of the pituitary gland and its hypothalamic control	endocrine/metabolic	Diurnal rhythms	Variability
444	self_report_sleep_duration	0.731652	0.0277713	0.0809823	0.0283053	146	0.865625	Arterial embolism and thrombosis	circulatory system	Sleep	Self-report	Hours
229	temp_amplitude	0.731699	-0.0144344	0.042099	-0.0158724	435	0.865655	Benign neoplasm of unspecified sites	neoplasms	Diurnal rhythms	Amplitude	Celsius
580	self_report_daytime_dozing	0.731708	-0.00443185	0.0129263	-0.0266067	169	0.865655	Nephritis; nephrosis; renal sclerosis	genitourinary	Sleep	Self-report
729	sedentary_peak_time_mean	0.731763	-0.0289755	0.0845303	-0.0124272	729	0.865693	Other disorders of soft tissues	musculoskeletal	Diurnal rhythms	Phase	Hours past midnight
597	mesor	0.731772	-0.00108736	0.00317226	-0.0118347	774	0.865693	Other disorders of urethra and urinary tract	genitourinary	Physical activity	Physical activity	g
155	sedentary_peak_time_mean_abs_dev	0.731814	0.0594893	0.173583	0.0440659	60	0.865713	Cancer of liver and intrahepatic bile duct	neoplasms	Diurnal rhythms	Phase	Hours
370	acceleration_peak_value_mean	0.731819	-1.10575	3.2265	-0.0380273	71	0.865713	Keratitis	sense organs	Physical activity	Physical activity	g
303	self_report_sleeplessness	0.731839	-0.0219347	0.0640089	-0.0438857	57	0.865716	Psychogenic and somatoform disorders	mental disorders	Sleep	Self-report
385	self_report_nap_during_day	0.731853	-0.00916044	0.0267331	-0.0367113	82	0.865716	Other disorders of middle ear and mastoid	sense organs	Sleep	Self-report
625	main_sleep_offset_mean_abs_dev	0.731882	0.00992324	0.0289624	0.0150694	517	0.865717	Pain and other symptoms associated with female genital organs	genitourinary	Diurnal rhythms	Phase	Hours
497	self_report_daytime_dozing	0.731885	0.00623802	0.0182068	0.0374501	84	0.865717	Bronchitis	respiratory	Sleep	Self-report
614	cosinor_rsquared	0.73191	-0.000887334	0.0025901	-0.00998859	1142	0.86572	Inflammatory diseases of female pelvic organs	genitourinary	Diurnal rhythms	Amplitude
652	walking_within_day_SD	0.731918	0.000834287	0.00243533	0.0188556	336	0.86572	Malposition and malpresentation of fetus or obstruction	pregnancy complications	Physical activity	Physical activity variability	Fraction of time
765	main_sleep_duration_mean_abs_dev	0.731937	0.0224326	0.0654869	0.0327789	109	0.865724	Cervical radiculitis	symptoms	Sleep	Sleep	Hours
286	temp_L1_time	0.731958	-0.0881954	0.257487	-0.0253279	187	0.865728	Coagulation defects	hematopoietic	Diurnal rhythms	Phase	Hours past midnight
949	acceleration_hourly_SD	0.731972	0.191896	0.560272	0.013271	588	0.865728	Allergies, other	injuries & poisonings	Physical activity	Physical activity variability	Fraction of time
555	sedentary_peak_time_mean_abs_dev	0.73201	0.0141173	0.041224	0.0104572	1100	0.865738	Inflammatory bowel disease and other gastroenteritis and colitis	digestive	Diurnal rhythms	Phase	Hours
697	sedentary_peak_time_mean	0.732021	-0.0518952	0.151545	-0.0222571	224	0.865738	Sarcoidosis	dermatologic	Diurnal rhythms	Phase	Hours past midnight
145	sleep_peak_quality_mean	0.732049	-0.00178029	0.0051994	-0.0284994	137	0.865738	Cancer of mouth	neoplasms	Sleep	Sleep	Hours
1001	sedentary_peak_time_mean_abs_dev	0.732051	0.0329162	0.0961339	0.0243822	197	0.865738	Foreign body injury		Diurnal rhythms	Phase	Hours
193	MVPA_IV	0.732058	-0.00992918	0.0289996	-0.0356685	89	0.865738	Thyroid cancer	neoplasms	Diurnal rhythms	Variability
696	temp_L1_time_abs_dev	0.732118	-0.0224514	0.0655878	-0.0100289	1158	0.86579	Psoriasis and related disorders	dermatologic	Diurnal rhythms	Phase	Hours
1013	sedentary_within_day_SD_L5	0.732141	0.00266119	0.00777488	0.0460579	53	0.865799	Asphyxia and hypoxemia		Physical activity	Physical activity variability	Fraction of time
506	MET_peak_time_mean	0.732168	-0.0315002	0.09204	-0.016408	418	0.865806	Empyema and pneumothorax	respiratory	Diurnal rhythms	Phase	Hours past midnight
1013	temp_amplitude	0.732184	-0.0415675	0.121463	-0.0457085	53	0.865806	Asphyxia and hypoxemia		Diurnal rhythms	Amplitude	Celsius
280	tasks_light_peak_value_mean	0.732204	0.000780851	0.00228188	0.00711551	2357	0.865806	Iron deficiency anemias	hematopoietic	Physical activity	Physical activity	Fraction of time
155	MET_peak_time_mean	0.732209	0.0822184	0.240271	0.0428264	60	0.865806	Cancer of liver and intrahepatic bile duct	neoplasms	Diurnal rhythms	Phase	Hours past midnight
334	temp_IV	0.732267	0.00670532	0.0195997	0.0180129	350	0.865847	Degenerative disease of the spinal cord	neurological	Diurnal rhythms	Variability
689	temp_cosinor_rsquared	0.732288	0.00131164	0.00383424	0.00891215	1412	0.865847	Disorder of skin and subcutaneous tissue NOS	dermatologic	Diurnal rhythms	Amplitude
200	MET_peak_time_mean_abs_dev	0.732308	0.0273285	0.0798944	0.023541	211	0.865847	Myeloproliferative disease	neoplasms	Diurnal rhythms	Phase	Hours
384	walking_overall	0.732316	-0.00102969	0.00301036	-0.0234088	212	0.865847	Other disorders of tympanic membrane	sense organs	Physical activity	Physical activity	Hours
617	self_report_getting_up_in_morning	0.732321	-0.0216068	0.0631697	-0.0745448	18	0.865847	Disorders secondary to childbirth, surgery, trauma	genitourinary	Sleep	Self-report
281	sedentary_RA	0.732388	-0.00286558	0.00838006	-0.018258	337	0.865873	Other deficiency anemia	hematopoietic	Diurnal rhythms	Amplitude
497	inactivity_peak_time_mean_abs_dev	0.732398	-0.0220219	0.0644031	-0.033284	104	0.865873	Bronchitis	respiratory	Diurnal rhythms	Phase	Hours
429	temp_cosinor_rsquared	0.732401	0.00359483	0.0105132	0.0244258	180	0.865873	Ill-defined descriptions and complications of heart disease	circulatory system	Diurnal rhythms	Amplitude
396	self_report_sleep_duration	0.73241	-0.0195273	0.0571104	-0.0199028	298	0.865873	Abnormal heart sounds	circulatory system	Sleep	Self-report	Hours
351	phase_abs_dev	0.732433	-0.00467132	0.0136631	-0.00736143	2236	0.865873	Other peripheral nerve disorders	neurological	Diurnal rhythms	Phase	Hours
958	acceleration_IV	0.732437	-0.010388	0.0303844	-0.0339093	94	0.865873	Certain early complications of trauma or procedure	injuries & poisonings	Diurnal rhythms	Variability
619	MVPA_overall	0.732501	0.000457812	0.00133941	0.00800623	1851	0.865927	Noninflammatory female genital disorders	genitourinary	Physical activity	Physical activity	Fraction of time
369	sedentary_peak_value_mean	0.732527	-0.00224274	0.00656218	-0.0282488	143	0.865927	Infection of the eye	sense organs	Physical activity	Physical activity	Hours
320	sleep_peak_time_mean	0.732539	-0.0179702	0.0525828	-0.0193389	309	0.865927	Meningitis	neurological	Diurnal rhythms	Phase	Hours past midnight
532	moderate_hourly_SD_M10	0.732545	-0.000536336	0.00156941	-0.00891377	1449	0.865927	Dysphagia	digestive	Physical activity	Physical activity variability	Fraction of time
653	tasks_light_hourly_SD	0.732572	0.000919211	0.00269005	0.0192825	311	0.865941	Problems associated with amniotic cavity and membranes	pregnancy complications	Physical activity	Physical activity variability	Fraction of time
830	main_sleep_onset_mean_abs_dev	0.732621	-0.0124844	0.0365423	-0.0167136	418	0.865981	Dislocation	injuries & poisonings	Diurnal rhythms	Phase	Hours
765	total_sleep_mean	0.732644	0.0405025	0.118563	0.032678	109	0.865989	Cervical radiculitis	symptoms	Sleep	Sleep	Hours
803	sedentary_hourly_SD_M10	0.732678	0.000718867	0.00210462	0.02136	253	0.866011	Fracture of upper limb	injuries & poisonings	Physical activity	Physical activity variability	Fraction of time
380	MVPA_hourly_SD	0.732718	0.00108156	0.00316696	0.0209017	258	0.866037	Disorders of external ear	sense organs	Physical activity	Physical activity variability	Fraction of time
246	MET_overall_M10	0.732731	-0.00919921	0.026938	-0.0318919	110	0.866037	Other disorders of thyroid	endocrine/metabolic	Physical activity	Physical activity	MET
279	sleep_peak_time_mean_abs_dev	0.73276	0.0198076	0.0580091	0.0318608	116	0.866053	Disorders involving the immune mechanism	endocrine/metabolic	Diurnal rhythms	Phase	Hours
603	moderate_between_day_SD_M10	0.732789	0.000656738	0.00192355	0.0168335	409	0.866068	Other disorders of testis	genitourinary	Physical activity	Physical activity variability	Fraction of time
979	temp_RA	0.732829	0.000413178	0.00121036	0.0128538	668	0.866097	Adverse drug events and drug allergies	injuries & poisonings	Diurnal rhythms	Amplitude
624	acceleration_overall	0.732903	-0.0769902	0.2256	-0.00945178	1172	0.866148	Symptoms involving female genital tract	genitourinary	Physical activity	Physical activity	g
442	temp_phase_abs_dev	0.732903	-0.0682266	0.199921	-0.0158313	456	0.866148	Other aneurysm	circulatory system	Diurnal rhythms	Phase	Hours
579	temp_amplitude	0.732936	-0.0103998	0.0304779	-0.0114358	835	0.866169	Other symptoms involving abdomen and pelvis	digestive	Diurnal rhythms	Amplitude	Celsius
271	MVPA_overall	0.732983	-0.00261164	0.00765514	-0.0456725	57	0.866205	Disorders of carbohydrate transport and metabolism	endocrine/metabolic	Physical activity	Physical activity	Fraction of time
703	moderate_between_day_SD_M10	0.73306	0.000880254	0.00258094	0.0225627	228	0.866276	Diseases of nail, NOS	dermatologic	Physical activity	Physical activity variability	Fraction of time
610	MET_within_day_SD_L5	0.733073	0.000511332	0.00149933	0.0112353	909	0.866276	Benign mammary dysplasias	genitourinary	Physical activity	Physical activity variability
1100	inactivity_peak_time_mean	0.733114	-0.0117126	0.0343492	-0.0120432	802	0.866305	Family history		Diurnal rhythms	Phase	Hours past midnight
270	temp_phase	0.73314	0.138742	0.406922	0.0271341	156	0.866318	Disorders of protein plasma/amino-acid transport and metabolism	endocrine/metabolic	Diurnal rhythms	Phase	Hours past midnight
191	sedentary_overall_L5	0.73322	-0.00166642	0.00488905	-0.0321264	106	0.866394	Manlignant and unknown neoplasms of brain and nervous system	neoplasms	Physical activity	Physical activity	Fraction of time
478	main_sleep_onset_mean	0.733253	0.0417695	0.122562	0.0374282	83	0.866399	Throat pain	respiratory	Diurnal rhythms	Phase	Hours past midnight
339	moderate_within_day_SD	0.733255	-0.00035513	0.00104205	-0.00778573	1862	0.866399	Other headache syndromes	neurological	Physical activity	Physical activity variability	Fraction of time
601	sedentary_overall	0.733283	0.0011627	0.00341204	0.0151519	477	0.8664	Inflammatory diseases of prostate	genitourinary	Physical activity	Physical activity	Fraction of time
275	inactivity_peak_value_mean	0.733296	0.0192618	0.0565282	0.0135948	608	0.8664	Disorders of mineral metabolism	endocrine/metabolic	Sleep	Sleep
185	MET_within_day_SD	0.733302	0.00120201	0.00352766	0.00824409	1718	0.8664	Cancer of prostate	neoplasms	Physical activity	Physical activity variability
603	MET_RA	0.733355	-0.0010178	0.00298768	-0.0162869	408	0.866444	Other disorders of testis	genitourinary	Diurnal rhythms	Amplitude	MET
228	MET_overall	0.733389	-0.0029776	0.00874165	-0.0181912	329	0.866465	Hemangioma and lymphangioma, any site	neoplasms	Physical activity	Physical activity	MET
242	sedentary_overall_M10	0.73344	0.00141371	0.00415121	0.0116067	832	0.866507	Thyrotoxicosis with or without goiter	endocrine/metabolic	Physical activity	Physical activity	Fraction of time
805	MVPA_within_day_SD_M10	0.73353	0.00205599	0.00603928	0.0439063	61	0.866514	Fracture of vertebral column without mention of spinal cord injury	injuries & poisonings	Physical activity	Physical activity variability	Fraction of time
707	moderate_overall_M10	0.73353	-0.00157095	0.00461454	-0.0239891	200	0.866514	Chronic ulcer of skin	dermatologic	Physical activity	Physical activity	Fraction of time
70	walking_within_day_SD_M10	0.733541	-0.00071103	0.00208868	-0.0152396	496	0.866514	Viral hepatitis	infectious diseases	Physical activity	Physical activity variability	Fraction of time
371	acceleration_M10_time_abs_dev	0.733549	0.0118306	0.034754	0.0126571	681	0.866514	Inflammation of the eye	sense organs	Diurnal rhythms	Phase	Hours
528	sleep_within_day_SD_M10	0.73355	0.00075164	0.00220806	0.0112674	888	0.866514	Diseases of the oral soft tissues, excluding lesions specific for gingiva and tongue	digestive	Sleep	Sleep variability
700	MET_hourly_SD_M10	0.733551	-0.00685825	0.0201472	-0.0449883	56	0.866514	Corns and callosities	dermatologic	Physical activity	Physical activity variability
210	acceleration_peak_time_mean	0.733561	0.0444589	0.13061	0.0234537	205	0.866514	Benign neoplasm of lip, oral cavity, and pharynx	neoplasms	Diurnal rhythms	Phase	Hours past midnight
513	sedentary_peak_value_mean	0.73357	0.00291769	0.00857183	0.0367503	85	0.866514	Respiratory abnormalities	respiratory	Physical activity	Physical activity	Hours
361	moderate_between_day_SD_M10	0.733618	-0.00042197	0.00123993	-0.0108159	977	0.866552	Retinal detachments and defects	sense organs	Physical activity	Physical activity variability	Fraction of time
649	acceleration_overall_M10	0.733674	-0.555911	1.63386	-0.0371635	77	0.8666	Other conditions or status of the mother complicating pregnancy, childbirth, or the puerperium	pregnancy complications	Physical activity	Physical activity	g
645	walking_within_day_SD_M10	0.733731	0.000979286	0.00287882	0.0209892	263	0.866648	Late pregnancy and failed induction	pregnancy complications	Physical activity	Physical activity variability	Fraction of time
191	tasks_light_hourly_SD	0.73375	0.00153652	0.00451727	0.0322319	107	0.866653	Manlignant and unknown neoplasms of brain and nervous system	neoplasms	Physical activity	Physical activity variability	Fraction of time
384	inactivity_peak_value_mean	0.733796	-0.0324209	0.0953327	-0.0228824	212	0.866676	Other disorders of tympanic membrane	sense organs	Sleep	Sleep
78	MVPA_between_day_SD	0.733801	-0.000678067	0.00199387	-0.0248853	186	0.866676	Viral warts & HPV	infectious diseases	Physical activity	Physical activity variability	Fraction of time
805	MET_peak_time_mean	0.733832	0.0830768	0.244319	0.0432735	61	0.866694	Fracture of vertebral column without mention of spinal cord injury	injuries & poisonings	Diurnal rhythms	Phase	Hours past midnight
54	sleep_hourly_SD_L5	0.733892	0.00363302	0.0106868	0.0398896	69	0.86673	Herpes simplex	infectious diseases	Sleep	Sleep	Fraction of time
375	MET_hourly_SD_M10	0.733909	0.00202048	0.0059438	0.0132538	644	0.86673	Disorders of lacrimal system	sense organs	Physical activity	Physical activity variability
185	MET_hourly_SD_M10	0.733915	-0.00128484	0.00377979	-0.0084282	1718	0.86673	Cancer of prostate	neoplasms	Physical activity	Physical activity variability
601	main_sleep_onset_SD	0.733943	0.0104837	0.0308446	0.0155916	475	0.86673	Inflammatory diseases of prostate	genitourinary	Diurnal rhythms	Phase Variability	Hours
383	inactivity_peak_time_mean	0.733947	-0.0425853	0.125294	-0.0437871	59	0.86673	Otosclerosis	sense organs	Diurnal rhythms	Phase	Hours past midnight
352	temp_within_day_SD	0.733956	-0.0120314	0.0353999	-0.0193213	291	0.86673	Disorders of other cranial nerves	neurological	Diurnal rhythms	Variability	Celsius
213	total_sleep_mean	0.733989	0.0566745	0.166775	0.0457257	55	0.866744	Benign neoplasm of bone and articular cartilage	neoplasms	Sleep	Sleep	Hours
760	total_sleep_mean	0.733999	-0.0103319	0.0304047	-0.00833591	1705	0.866744	Back pain	symptoms	Sleep	Sleep	Hours
375	MET_RA	0.734016	0.000803255	0.00236398	0.0128537	644	0.866746	Disorders of lacrimal system	sense organs	Diurnal rhythms	Amplitude	MET
960	acceleration_peak_time_mean_abs_dev	0.734052	0.00606466	0.0178508	0.00527162	4517	0.86677	Poisoning by antibiotics	injuries & poisonings	Diurnal rhythms	Phase	Hours
79	temp_IV	0.734122	0.00386432	0.0113774	0.010381	1015	0.866834	Viral infection	infectious diseases	Diurnal rhythms	Variability
1005	tasks_light_overall_M10	0.734183	-0.00155622	0.00458296	-0.0240444	196	0.866877	Other symptoms		Physical activity	Physical activity	Fraction of time
217	sleep_hourly_SD_L5	0.734199	-0.00292877	0.00862554	-0.0321572	107	0.866877	Vascular hamartomas and non-neoplastic nevi	neoplasms	Sleep	Sleep	Fraction of time
773	sleep_IV	0.734205	0.00546466	0.0160944	0.0220965	221	0.866877	Pain in limb	symptoms	Diurnal rhythms	Variability
54	acceleration_L5_time	0.734226	0.0474991	0.139904	0.0409511	68	0.866883	Herpes simplex	infectious diseases	Diurnal rhythms	Phase	Hours past midnight
960	tasks_light_overall_M10	0.734357	0.000336745	0.000992364	0.00520289	4517	0.866984	Poisoning by antibiotics	injuries & poisonings	Physical activity	Physical activity	Fraction of time
915	acceleration_peak_time_mean	0.734365	-0.0204607	0.0602978	-0.0107938	966	0.866984	Superficial injury without mention of infection	injuries & poisonings	Diurnal rhythms	Phase	Hours past midnight
349	MET_overall_L5	0.734368	0.000800544	0.00235924	0.0189642	320	0.866984	Other and unspecified disorders of the nervous system	neurological	Physical activity	Physical activity	MET
429	acceleration_peak_value_mean	0.734393	-0.690118	2.03401	-0.0237335	179	0.866984	Ill-defined descriptions and complications of heart disease	circulatory system	Physical activity	Physical activity	g
478	temp_phase	0.73442	-0.190201	0.560647	-0.0371981	83	0.866984	Throat pain	respiratory	Diurnal rhythms	Phase	Hours past midnight
738	sedentary_peak_value_mean	0.734438	0.0021726	0.00640452	0.0273654	150	0.866984	Other acquired musculoskeletal deformity	musculoskeletal	Physical activity	Physical activity	Hours
771	moderate_within_day_SD	0.734447	-0.000853274	0.00251542	-0.0187068	308	0.866984	Musculoskeletal symptoms referable to limbs	symptoms	Physical activity	Physical activity variability	Fraction of time
610	sleep_overall_L5	0.734459	-0.000644765	0.00190083	-0.0111357	910	0.866984	Benign mammary dysplasias	genitourinary	Sleep	Sleep	Fraction of time
750	MET_overall	0.734463	-0.00453472	0.013369	-0.0277042	142	0.866984	Digestive congenital anomalies	congenital anomalies	Physical activity	Physical activity	MET
284	temp_phase	0.734487	0.180434	0.531995	0.0352879	91	0.866984	Aplastic anemia	hematopoietic	Diurnal rhythms	Phase	Hours past midnight
568	sedentary_hourly_SD	0.734504	-0.000355246	0.00104748	-0.0112691	897	0.866984	Other disorders of peritoneum	digestive	Physical activity	Physical activity variability	Fraction of time
256	tasks_light_hourly_SD	0.734505	0.00141654	0.00417687	0.0297152	127	0.866984	Ovarian dysfunction	endocrine/metabolic	Physical activity	Physical activity variability	Fraction of time
182	sleep_peak_time_mean_abs_dev	0.734514	0.0128378	0.0378552	0.0206497	267	0.866984	Malignant neoplasm of uterus	neoplasms	Diurnal rhythms	Phase	Hours
360	acceleration_overall_M10	0.734599	-0.488249	1.4402	-0.0326402	97	0.867066	Disorders of the globe	sense organs	Physical activity	Physical activity	g
170	MVPA_within_day_SD	0.73464	-0.00179303	0.00528978	-0.0350403	91	0.867097	Cancer of bone and connective tissue	neoplasms	Physical activity	Physical activity variability	Fraction of time
255	self_report_snoring	0.734692	-0.0122712	0.0362096	-0.0255878	161	0.867122	Disorders of adrenal glands	endocrine/metabolic	Sleep	Self-report
367	phase	0.734693	0.0100603	0.0296859	0.0104199	1060	0.867122	Disorders of refraction and accommodation; blindness and low vision	sense organs	Diurnal rhythms	Phase	Hours past midnight
418	acceleration_during_main_sleep_mean	0.734728	-0.00234732	0.00692744	-0.00482546	5429	0.867146	Nonspecific chest pain	circulatory system	Sleep	Sleep	g
227	sedentary_IV	0.734764	0.00611096	0.0180372	0.021934	238	0.867169	Benign neoplasm of other endocrine glands and related structures	neoplasms	Diurnal rhythms	Variability
966	MET_peak_time_mean	0.734785	-0.0858323	0.253366	-0.0447088	55	0.867176	Poisoning by anticonvulsants and anti-Parkinsonism drugs	injuries & poisonings	Diurnal rhythms	Phase	Hours past midnight
211	MET_overall_L5	0.734858	0.000378983	0.00111903	0.00897776	1426	0.867227	Benign neoplasm of other parts of digestive system	neoplasms	Physical activity	Physical activity	MET
558	MET_peak_time_mean	0.73486	0.0130057	0.0384022	0.00677447	2488	0.867227	Noninfectious gastroenteritis	digestive	Diurnal rhythms	Phase	Hours past midnight
520	moderate_overall_M10	0.734912	0.000973395	0.00287477	0.0148642	495	0.867271	Disorders of tooth development	digestive	Physical activity	Physical activity	Fraction of time
246	MVPA_within_day_SD_M10	0.734936	0.00151385	0.00447133	0.0323288	110	0.86728	Other disorders of thyroid	endocrine/metabolic	Physical activity	Physical activity variability	Fraction of time
262	total_sleep_mean	0.734969	-0.0413045	0.122014	-0.033325	103	0.867288	Mineral deficiency NEC	endocrine/metabolic	Sleep	Sleep	Hours
184	main_sleep_onset_mean_abs_dev	0.734994	-0.0154885	0.0457573	-0.0207353	266	0.867288	Cancer of other female genital organs	neoplasms	Diurnal rhythms	Phase	Hours
523	main_sleep_offset_mean	0.735011	0.0171953	0.0508031	0.0171737	394	0.867288	Gingival and periodontal diseases	digestive	Diurnal rhythms	Phase	Hours past midnight
524	walking_peak_value_mean	0.73502	0.00491701	0.0145277	0.0420863	66	0.867288	Dentofacial anomalies, including malocclusion	digestive	Physical activity	Physical activity	Hours
284	tasks_light_overall_M10	0.73502	0.00227476	0.00672099	0.0351463	90	0.867288	Aplastic anemia	hematopoietic	Physical activity	Physical activity	Fraction of time
536	temp_amplitude	0.735062	-0.0280031	0.0827513	-0.0307929	111	0.86729	Disorders of function of stomach	digestive	Diurnal rhythms	Amplitude	Celsius
478	main_sleep_onset_SD	0.735079	0.025079	0.0741153	0.0372983	82	0.86729	Throat pain	respiratory	Diurnal rhythms	Phase Variability	Hours
642	acceleration_M10_time	0.735098	0.0221094	0.065344	0.0153473	490	0.86729	Hypertension complicating pregnancy, childbirth, and the puerperium	pregnancy complications	Diurnal rhythms	Phase	Hours past midnight
592	moderate_overall	0.735114	0.000467995	0.00138324	0.0129161	643	0.86729	Cystitis and urethritis	genitourinary	Physical activity	Physical activity	Fraction of time
374	temp_within_day_SD	0.735119	0.00502943	0.0148656	0.00807682	1686	0.86729	Other disorders of eyelids	sense organs	Diurnal rhythms	Variability	Celsius
149	mesor	0.735119	-0.00308856	0.00912899	-0.0336155	92	0.86729	Cancer of larynx, pharynx, nasal cavities	neoplasms	Physical activity	Physical activity	g
241	temp_IV	0.735131	-0.00749745	0.0221615	-0.0201409	264	0.86729	Nontoxic nodular goiter	endocrine/metabolic	Diurnal rhythms	Variability
652	sedentary_overall_L5	0.735167	0.000950521	0.00281002	0.0183249	336	0.867301	Malposition and malpresentation of fetus or obstruction	pregnancy complications	Physical activity	Physical activity	Fraction of time
246	main_sleep_duration_mean	0.735172	0.0342051	0.101122	0.0323396	110	0.867301	Other disorders of thyroid	endocrine/metabolic	Sleep	Sleep	Hours
579	MET_peak_time_mean	0.735197	-0.0221196	0.0653996	-0.0115218	835	0.867313	Other symptoms involving abdomen and pelvis	digestive	Diurnal rhythms	Phase	Hours past midnight
363	temp_RA	0.735242	-0.00130635	0.00386308	-0.04064	64	0.867348	Chorioretinal inflammations, scars, and other disorders of choroid	sense organs	Diurnal rhythms	Amplitude
425	acceleration_L5_time_abs_dev	0.735362	0.0137021	0.0405384	0.0191922	317	0.867471	Cardiomyopathy	circulatory system	Diurnal rhythms	Phase	Hours
477	tasks_light_peak_value_mean	0.7354	0.00169766	0.00502336	0.0154699	474	0.867497	Epistaxis or throat hemorrhage	respiratory	Physical activity	Physical activity	Fraction of time
803	temp_cosinor_rsquared	0.735418	-0.00301538	0.00892315	-0.0204886	253	0.867501	Fracture of upper limb	injuries & poisonings	Diurnal rhythms	Amplitude
555	sleep_peak_time_mean	0.735462	-0.00953122	0.0282097	-0.0102571	1099	0.867532	Inflammatory bowel disease and other gastroenteritis and colitis	digestive	Diurnal rhythms	Phase	Hours past midnight
819	main_sleep_duration_mean_abs_dev	0.735481	0.0154793	0.0458179	0.0226187	224	0.867532	Skull and face fracture and other intercranial injury	injuries & poisonings	Sleep	Sleep	Hours
623	sleep_peak_quality_mean	0.735492	-0.00137338	0.00406529	-0.0219855	223	0.867532	Hypertrophy of female genital organs	genitourinary	Sleep	Sleep	Hours
830	temp_L1_time_abs_dev	0.735572	-0.0366712	0.108583	-0.0163807	419	0.867608	Dislocation	injuries & poisonings	Diurnal rhythms	Phase	Hours
217	self_report_snoring	0.735592	0.0154529	0.0457596	0.0322223	101	0.867614	Vascular hamartomas and non-neoplastic nevi	neoplasms	Sleep	Self-report
1000	self_report_sleep_duration	0.735616	-0.0290781	0.086115	-0.0296372	132	0.867623	Burns		Sleep	Self-report	Hours
202	sleep_within_day_SD_L5	0.73566	0.000890371	0.0026373	0.0145391	513	0.867657	Cancer of other lymphoid, histiocytic tissue	neoplasms	Sleep	Sleep
117	sleep_peak_time_mean	0.735685	-0.0418569	0.123993	-0.0450449	57	0.867666	Mycoses	infectious diseases	Diurnal rhythms	Phase	Hours past midnight
990	MET_peak_time_mean	0.735699	-0.0197375	0.0584717	-0.010281	1050	0.867666	Effects radiation NOS	injuries & poisonings	Diurnal rhythms	Phase	Hours past midnight
459	acceleration_L5_time_abs_dev	0.735728	0.00421717	0.0124947	0.0059069	3561	0.867681	Other disorders of circulatory system	circulatory system	Diurnal rhythms	Phase	Hours
990	acceleration_IV	0.735748	0.00310602	0.00920327	0.0101389	1050	0.867687	Effects radiation NOS	injuries & poisonings	Diurnal rhythms	Variability
706	moderate_hourly_SD_M10	0.735816	-0.000497782	0.00147534	-0.008273	1627	0.867704	Diseases of sebaceous glands	dermatologic	Physical activity	Physical activity variability	Fraction of time
358	sedentary_peak_time_mean	0.73584	0.103497	0.306779	0.0443885	56	0.867704	Myoneural disorders	neurological	Diurnal rhythms	Phase	Hours past midnight
723	acceleration_M10_time	0.735844	-0.0508419	0.150703	-0.0352921	93	0.867704	Other disorders of cervical region	musculoskeletal	Diurnal rhythms	Phase	Hours past midnight
579	sedentary_hourly_SD_L5	0.735854	0.000968758	0.00287167	0.0115243	835	0.867704	Other symptoms involving abdomen and pelvis	digestive	Physical activity	Physical activity variability	Fraction of time
496	sedentary_peak_time_mean	0.735893	-0.0165972	0.0492063	-0.0071183	2306	0.867704	Chronic airway obstruction	respiratory	Diurnal rhythms	Phase	Hours past midnight
261	MET_peak_time_mean	0.735898	0.0262976	0.0779669	0.013698	588	0.867704	Vitamin deficiency	endocrine/metabolic	Diurnal rhythms	Phase	Hours past midnight
565	acceleration_M10_time_abs_dev	0.735913	-0.00550544	0.0163234	-0.00589006	3252	0.867704	Anal and rectal conditions	digestive	Diurnal rhythms	Phase	Hours
1011	main_sleep_duration_mean	0.735917	-0.013626	0.0404012	-0.0128828	680	0.867704	Complications of surgical and medical procedures		Sleep	Sleep	Hours
564	sedentary_peak_time_mean_abs_dev	0.735929	-0.00609517	0.0180731	-0.00451491	6330	0.867704	Functional digestive disorders	digestive	Diurnal rhythms	Phase	Hours
363	acceleration_hourly_SD	0.735933	0.567095	1.68155	0.0392188	64	0.867704	Chorioretinal inflammations, scars, and other disorders of choroid	sense organs	Physical activity	Physical activity variability	Fraction of time
594	temp_L1_time	0.735941	-0.0311055	0.092237	-0.00893285	1485	0.867704	Urinary calculus	genitourinary	Diurnal rhythms	Phase	Hours past midnight
702	main_sleep_ratio_mean	0.73595	0.000189319	0.000561406	0.0083804	1517	0.867704	Degenerative skin conditions and other dermatoses	dermatologic	Sleep	Sleep
197	sedentary_IV	0.735971	0.00187563	0.00556245	0.00673218	2658	0.867706	Chemotherapy	neoplasms	Diurnal rhythms	Variability
10	acceleration_overall_L5	0.735982	0.0305327	0.0905532	0.0179748	347	0.867706	Tuberculosis	infectious diseases	Physical activity	Physical activity	g
516	self_report_snoring	0.736008	-0.00914808	0.0271339	-0.0190755	294	0.867718	Abnormal sputum	respiratory	Sleep	Self-report
728	MET_overall_L5	0.736035	0.000497076	0.00147452	0.0117753	808	0.867727	Disorders of muscle, ligament, and fascia	musculoskeletal	Physical activity	Physical activity	MET
170	MET_peak_time_mean_abs_dev	0.736047	0.0412148	0.122265	0.0355027	91	0.867727	Cancer of bone and connective tissue	neoplasms	Diurnal rhythms	Phase	Hours
149	tasks_light_hourly_SD	0.736077	-0.00165199	0.00490127	-0.0346543	92	0.867744	Cancer of larynx, pharynx, nasal cavities	neoplasms	Physical activity	Physical activity variability	Fraction of time
749	sleep_hourly_SD_L5	0.736094	0.00355124	0.0105368	0.0389917	74	0.867746	Congenital anomalies of face and neck	congenital anomalies	Sleep	Sleep	Fraction of time
947	temp_L1_time_abs_dev	0.736147	-0.056884	0.168815	-0.0254097	171	0.86776	Urticaria	dermatologic	Diurnal rhythms	Phase	Hours
244	MET_peak_time_mean	0.736187	0.00990507	0.0293999	0.00515941	4539	0.86776	Hypothyroidism	endocrine/metabolic	Diurnal rhythms	Phase	Hours past midnight
204	main_sleep_onset_SD	0.73619	0.0120748	0.0358404	0.017958	346	0.86776	Leukemia	neoplasms	Diurnal rhythms	Phase Variability	Hours
818	amplitude	0.736192	0.00356101	0.0105699	0.0375459	72	0.86776	Intracranial hemorrhage (injury)	injuries & poisonings	Diurnal rhythms	Amplitude	g
587	sedentary_overall_M10	0.736204	0.0046737	0.0138732	0.0383715	74	0.86776	Kidney replaced by transpant	genitourinary	Physical activity	Physical activity	Fraction of time
429	sleep_peak_quality_SD	0.736209	0.00103273	0.00306557	0.0246867	179	0.86776	Ill-defined descriptions and complications of heart disease	circulatory system	Sleep	Sleep variability	Hours
358	acceleration_within_day_SD	0.736223	0.451866	1.3414	0.0425857	56	0.86776	Myoneural disorders	neurological	Physical activity	Physical activity variability	Fraction of time
750	sedentary_RA	0.736231	-0.00436281	0.0129518	-0.0277975	142	0.86776	Digestive congenital anomalies	congenital anomalies	Diurnal rhythms	Amplitude
149	acceleration_peak_time_mean	0.736253	-0.0652104	0.193606	-0.0344009	92	0.867763	Cancer of larynx, pharynx, nasal cavities	neoplasms	Diurnal rhythms	Phase	Hours past midnight
587	self_report_sleep_duration_abs_dev	0.736265	0.0251066	0.0745433	0.0395857	72	0.867763	Kidney replaced by transpant	genitourinary	Sleep	Self-report	Hours
621	acceleration_M10_time_abs_dev	0.736308	0.0217167	0.0644893	0.0232338	200	0.867787	Endometrial hyperplasia	genitourinary	Diurnal rhythms	Phase	Hours
642	walking_peak_value_mean	0.736316	-0.00178502	0.00530092	-0.0152785	490	0.867787	Hypertension complicating pregnancy, childbirth, and the puerperium	pregnancy complications	Physical activity	Physical activity	Hours
527	main_sleep_duration_mean_abs_dev	0.736342	0.0200028	0.0594078	0.0292285	131	0.86779	Diseases of the salivary glands	digestive	Sleep	Sleep	Hours
755	cosinor_rsquared	0.736349	-0.00321457	0.00954748	-0.0361859	83	0.86779	Congenital anomalies of limbs	congenital anomalies	Diurnal rhythms	Amplitude
320	acceleration_peak_time_mean_abs_dev	0.736382	0.0219452	0.065187	0.0190755	309	0.86781	Meningitis	neurological	Diurnal rhythms	Phase	Hours
253	MET_hourly_SD	0.736471	-0.00373401	0.0110955	-0.0242529	177	0.867896	Disorders of the pituitary gland and its hypothalamic control	endocrine/metabolic	Physical activity	Physical activity variability
526	inactivity_peak_value_mean	0.736511	-0.0314161	0.0933673	-0.0221732	222	0.867926	Diseases of the jaws	digestive	Sleep	Sleep
967	walking_peak_value_mean	0.736533	-0.00371768	0.0110498	-0.0318208	110	0.867926	Adverse effects of sedatives or other central nervous system depressants and anesthetics	injuries & poisonings	Physical activity	Physical activity	Hours
149	main_sleep_duration_mean	0.736566	-0.0367208	0.109157	-0.0347181	92	0.867926	Cancer of larynx, pharynx, nasal cavities	neoplasms	Sleep	Sleep	Hours
474	sleep_hourly_SD_L5	0.736567	0.000977246	0.00290497	0.0107299	960	0.867926	Acute and chronic tonsillitis	respiratory	Sleep	Sleep	Fraction of time
916	moderate_overall_M10	0.736574	-0.00123222	0.00366302	-0.0188166	300	0.867926	Contusion	injuries & poisonings	Physical activity	Physical activity	Fraction of time
475	MET_RA	0.73661	0.000664218	0.0019748	0.0106288	926	0.86795	Chronic sinusitis	respiratory	Diurnal rhythms	Amplitude	MET
1100	sedentary_IV	0.736654	0.0033197	0.00987158	0.0119154	802	0.867983	Family history		Diurnal rhythms	Variability
503	acceleration_hourly_SD	0.736713	-0.561036	1.6687	-0.0387998	68	0.86803	Pulmonary congestion and hypostasis	respiratory	Physical activity	Physical activity variability	Fraction of time
282	walking_peak_value_mean	0.736757	-0.0035745	0.0106336	-0.0305953	123	0.86803	Hereditary hemolytic anemias	hematopoietic	Physical activity	Physical activity	Hours
614	moderate_hourly_SD	0.73676	-0.000495253	0.00147332	-0.00982845	1142	0.86803	Inflammatory diseases of female pelvic organs	genitourinary	Physical activity	Physical activity variability	Fraction of time
513	sedentary_within_day_SD	0.736763	-0.00126304	0.00375743	-0.0366186	85	0.86803	Respiratory abnormalities	respiratory	Physical activity	Physical activity variability	Fraction of time
623	self_report_chronotype	0.736773	-0.0173898	0.0517349	-0.0393974	70	0.86803	Hypertrophy of female genital organs	genitourinary	Diurnal rhythms	Self-report
316	temp_phase_abs_dev	0.736792	0.174911	0.520404	0.0405863	68	0.86803	Substance addiction and disorders	mental disorders	Diurnal rhythms	Phase	Hours
818	temp_within_day_SD	0.736803	-0.0236634	0.0704075	-0.0380013	72	0.86803	Intracranial hemorrhage (injury)	injuries & poisonings	Diurnal rhythms	Variability	Celsius
967	main_sleep_onset_SD	0.736831	-0.0214404	0.0638005	-0.0318868	109	0.86803	Adverse effects of sedatives or other central nervous system depressants and anesthetics	injuries & poisonings	Diurnal rhythms	Phase Variability	Hours
472	inactivity_peak_time_mean_abs_dev	0.736834	0.0146479	0.0435883	0.0221389	227	0.86803	Chronic pharyngitis and nasopharyngitis	respiratory	Diurnal rhythms	Phase	Hours
1013	MET_overall	0.736856	-0.00741257	0.0220598	-0.045286	53	0.868038	Asphyxia and hypoxemia		Physical activity	Physical activity	MET
384	sedentary_RA	0.736886	0.00355052	0.0105676	0.022622	212	0.868039	Other disorders of tympanic membrane	sense organs	Diurnal rhythms	Amplitude
153	inactivity_peak_value_mean	0.736888	0.0153393	0.0456556	0.0108263	935	0.868039	Colorectal cancer	neoplasms	Sleep	Sleep
71	MET_peak_time_mean_abs_dev	0.73694	-0.0537795	0.160101	-0.046326	53	0.868074	Human immunodeficiency virus [HIV] disease	infectious diseases	Diurnal rhythms	Phase	Hours
172	main_sleep_offset_mean	0.736949	0.00581645	0.0173161	0.00580915	3578	0.868074	Skin cancer	neoplasms	Diurnal rhythms	Phase	Hours past midnight
356	acceleration_M10_time_abs_dev	0.737063	0.0296096	0.0881903	0.0316782	106	0.86819	Hereditary and idiopathic peripheral neuropathy	neurological	Diurnal rhythms	Phase	Hours
331	main_sleep_onset_mean	0.737096	0.0257674	0.0767567	0.0230893	211	0.868211	Other cerebral degenerations	neurological	Diurnal rhythms	Phase	Hours past midnight
151	phase_abs_dev	0.737146	0.0229561	0.0683959	0.036176	88	0.868251	Cancer of stomach	neoplasms	Diurnal rhythms	Phase	Hours
369	phase	0.737195	0.0269653	0.0803563	0.0279293	143	0.868285	Infection of the eye	sense organs	Diurnal rhythms	Phase	Hours past midnight
456	MVPA_overall	0.737207	0.00239514	0.00713783	0.0418863	64	0.868285	Chronic venous insufficiency [CVI]	circulatory system	Physical activity	Physical activity	Fraction of time
245	MET_hourly_SD	0.737244	0.00451071	0.0134445	0.0292977	120	0.868294	Thyroiditis	endocrine/metabolic	Physical activity	Physical activity variability
623	acceleration_overall_M10	0.737248	-0.317961	0.947719	-0.0212561	224	0.868294	Hypertrophy of female genital organs	genitourinary	Physical activity	Physical activity	g
628	sleep_peak_time_mean	0.737266	0.00836532	0.0249356	0.00900245	1420	0.868294	Ovarian cyst	genitourinary	Diurnal rhythms	Phase	Hours past midnight
352	main_sleep_ratio_mean	0.7373	0.000426971	0.0012729	0.0189003	290	0.868294	Disorders of other cranial nerves	neurological	Sleep	Sleep
441	self_report_chronotype	0.737312	0.0203023	0.0605281	0.0459958	51	0.868294	Vascular insufficiency of intestine	circulatory system	Diurnal rhythms	Self-report
585	acceleration_during_main_sleep_mean	0.737321	-0.00388207	0.0115743	-0.00798048	1863	0.868294	Renal failure	genitourinary	Sleep	Sleep	g
592	MET_overall	0.737323	-0.00210766	0.00628398	-0.0128764	643	0.868294	Cystitis and urethritis	genitourinary	Physical activity	Physical activity	MET
275	acceleration_M10_time	0.737366	0.0196369	0.0585574	0.013631	604	0.868326	Disorders of mineral metabolism	endocrine/metabolic	Diurnal rhythms	Phase	Hours past midnight
700	MVPA_IV	0.737414	-0.0122977	0.0366787	-0.0441769	56	0.868364	Corns and callosities	dermatologic	Diurnal rhythms	Variability
159	MET_peak_time_mean_abs_dev	0.737436	0.0117705	0.0351093	0.0101391	1117	0.868367	Malignant neoplasm of other and ill-defined sites within the digestive organs and peritoneum	neoplasms	Diurnal rhythms	Phase	Hours
771	tasks_light_overall	0.737455	0.000698759	0.00208444	0.018813	308	0.868367	Musculoskeletal symptoms referable to limbs	symptoms	Physical activity	Physical activity	Hours
324	sedentary_overall	0.737463	-0.00286335	0.00854179	-0.0373144	79	0.868367	Other CNS infection and poliomyelitis	neurological	Physical activity	Physical activity	Fraction of time
425	self_report_snoring	0.737509	0.008988	0.0268174	0.0187417	300	0.868402	Cardiomyopathy	circulatory system	Sleep	Self-report
729	acceleration_M10_time_abs_dev	0.73756	0.0113225	0.0337896	0.0121135	725	0.868423	Other disorders of soft tissues	musculoskeletal	Diurnal rhythms	Phase	Hours
251	temp_L1_time_abs_dev	0.737577	-0.0572845	0.170965	-0.0255885	172	0.868423	Other disorders of pancreatic internal secretion	endocrine/metabolic	Diurnal rhythms	Phase	Hours
353	MVPA_hourly_SD	0.737577	-0.000991968	0.00296053	-0.0191703	294	0.868423	Nerve root and plexus disorders	neurological	Physical activity	Physical activity variability	Fraction of time
382	self_report_sleeplessness	0.737589	-0.0268657	0.080184	-0.0537513	35	0.868423	Otalgia	sense organs	Sleep	Self-report
504	self_report_chronotype	0.737656	-0.0273373	0.0816128	-0.0619339	29	0.868484	Other alveolar and parietoalveolar pneumonopathy	respiratory	Diurnal rhythms	Self-report
380	acceleration_overall_M10	0.737675	0.297604	0.888541	0.0198953	258	0.868487	Disorders of external ear	sense organs	Physical activity	Physical activity	g
290	total_sleep_mean	0.737783	0.0179045	0.0534793	0.0144455	544	0.868597	Delirium dementia and amnestic and other cognitive disorders	mental disorders	Sleep	Sleep	Hours
646	sleep_within_day_SD_L5	0.737808	-0.000930174	0.00277863	-0.0151891	478	0.868598	Other complications of pregnancy NEC	pregnancy complications	Sleep	Sleep
598	self_report_daytime_dozing	0.737822	0.00249659	0.00745828	0.0149883	510	0.868598	Abnormal findings on examination of urine	genitourinary	Sleep	Self-report
958	acceleration_during_main_sleep_mean	0.737831	-0.0166974	0.0498834	-0.0343253	94	0.868598	Certain early complications of trauma or procedure	injuries & poisonings	Sleep	Sleep	g
695	temp_phase	0.738005	-0.0615153	0.183903	-0.0120307	772	0.868784	Erythematous conditions	dermatologic	Diurnal rhythms	Phase	Hours past midnight
569	tasks_light_within_day_SD	0.738046	0.000466843	0.00139588	0.0106359	988	0.868814	Other disorders of intestine	digestive	Physical activity	Physical activity variability	Fraction of time
364	sedentary_hourly_SD_M10	0.738093	-0.000606232	0.001813	-0.0180132	341	0.868852	Corneal opacity and other disorders of cornea	sense organs	Physical activity	Physical activity variability	Fraction of time
681	sedentary_peak_time_mean_abs_dev	0.738142	-0.0121303	0.0362839	-0.00898536	1452	0.86889	Superficial cellulitis and abscess	dermatologic	Diurnal rhythms	Phase	Hours
700	main_sleep_onset_SD	0.7382	0.029869	0.0893642	0.0444222	56	0.868941	Corns and callosities	dermatologic	Diurnal rhythms	Phase Variability	Hours
157	self_report_sleep_duration	0.738329	0.0308862	0.0924549	0.0314801	112	0.869075	Pancreatic cancer	neoplasms	Sleep	Self-report	Hours
644	MVPA_hourly_SD_M10	0.738505	0.00122383	0.00366596	0.0257952	166	0.869262	Anemia during pregnancy	pregnancy complications	Physical activity	Physical activity variability	Fraction of time
117	inactivity_peak_time_mean	0.738536	-0.0433201	0.129781	-0.0445426	57	0.869281	Mycoses	infectious diseases	Diurnal rhythms	Phase	Hours past midnight
475	moderate_between_day_SD_M10	0.738561	-0.000424871	0.00127298	-0.0108903	926	0.869292	Chronic sinusitis	respiratory	Physical activity	Physical activity variability	Fraction of time
751	acceleration_L5_time_abs_dev	0.738581	0.0133805	0.0400932	0.0187418	321	0.869297	Genitourinary congenital anomalies	congenital anomalies	Diurnal rhythms	Phase	Hours
721	acceleration_peak_value_SD	0.7386	-0.282258	0.845822	-0.0113226	809	0.869301	Spondylosis and allied disorders	musculoskeletal	Physical activity	Physical activity variability	Fraction of time
1000	sleep_peak_quality_mean	0.738622	-0.00179626	0.00538318	-0.0287551	130	0.869309	Burns		Sleep	Sleep	Hours
170	self_report_sleep_duration	0.738646	-0.0344369	0.103213	-0.035099	91	0.869318	Cancer of bone and connective tissue	neoplasms	Sleep	Self-report	Hours
338	MET_within_day_SD	0.738719	-0.00401195	0.012028	-0.0275164	138	0.869378	Pain	neurological	Physical activity	Physical activity variability
305	main_sleep_onset_mean	0.738728	0.042245	0.126657	0.0378543	76	0.869378			Diurnal rhythms	Phase	Hours past midnight
1100	moderate_within_day_SD	0.738779	-0.000522352	0.0015664	-0.0114518	802	0.869393	Family history		Physical activity	Physical activity variability	Fraction of time
217	sedentary_within_day_SD_L5	0.738793	-0.00179873	0.00539424	-0.0311311	107	0.869393	Vascular hamartomas and non-neoplastic nevi	neoplasms	Physical activity	Physical activity variability	Fraction of time
522	cosinor_rsquared	0.738794	-0.00154293	0.00462715	-0.0173686	353	0.869393	Diseases of pulp and periapical tissues	digestive	Diurnal rhythms	Amplitude
471	temp_phase	0.738815	-0.0606191	0.181808	-0.0118555	790	0.869393	Nasal polyps	respiratory	Diurnal rhythms	Phase	Hours past midnight
619	walking_within_day_SD	0.738818	-0.000349477	0.00104816	-0.00789851	1851	0.869393	Noninflammatory female genital disorders	genitourinary	Physical activity	Physical activity variability	Fraction of time
241	sleep_hourly_SD	0.738954	0.000360449	0.00108165	0.0196448	263	0.869534	Nontoxic nodular goiter	endocrine/metabolic	Sleep	Sleep variability	Fraction of time
281	sedentary_within_day_SD	0.739014	-0.000622246	0.00186771	-0.0180404	337	0.869576	Other deficiency anemia	hematopoietic	Physical activity	Physical activity variability	Fraction of time
136	inactivity_peak_time_mean_abs_dev	0.739021	-0.0260022	0.0780491	-0.0392998	72	0.869576	Other infectious and parasitic diseases	infectious diseases	Diurnal rhythms	Phase	Hours
282	moderate_between_day_SD	0.739083	0.000599317	0.00179937	0.0298458	123	0.86963	Hereditary hemolytic anemias	hematopoietic	Physical activity	Physical activity variability	Fraction of time
383	acceleration_peak_value_mean	0.739205	1.18802	3.56863	0.0408567	58	0.869756	Otosclerosis	sense organs	Physical activity	Physical activity	g
427	tasks_light_peak_value_mean	0.739231	-0.000541894	0.00162793	-0.00493801	4927	0.869768	Cardiac dysrhythmias	circulatory system	Physical activity	Physical activity	Fraction of time
272	phase	0.739357	0.00345321	0.0103791	0.00357667	11579	0.869898	Disorders of lipoid metabolism	endocrine/metabolic	Diurnal rhythms	Phase	Hours past midnight
567	acceleration_during_main_sleep_mean	0.739394	-0.00829554	0.0249371	-0.0170534	378	0.869916	Peritonitis and retroperitoneal infections	digestive	Sleep	Sleep	g
556	main_sleep_duration_mean	0.739404	-0.021378	0.0642668	-0.020212	266	0.869916	Ulceration of the lower GI tract	digestive	Sleep	Sleep	Hours
575	acceleration_overall_L5	0.739432	0.0200767	0.0603615	0.0118193	795	0.869929	Other biliary tract disease	digestive	Physical activity	Physical activity	g
726	acceleration_peak_time_mean	0.739455	0.0131404	0.0395109	0.00693204	2319	0.869929	Peripheral enthesopathies and allied syndromes	musculoskeletal	Diurnal rhythms	Phase	Hours past midnight
967	acceleration_during_main_sleep_mean	0.739461	-0.0153257	0.0460828	-0.0315055	110	0.869929	Adverse effects of sedatives or other central nervous system depressants and anesthetics	injuries & poisonings	Sleep	Sleep	g
297	self_report_sleep_duration	0.739537	0.024668	0.0741966	0.0251423	177	0.87	Suicidal ideation or attempt	mental disorders	Sleep	Self-report	Hours
800	temp_L1_time_abs_dev	0.739576	-0.0327665	0.0985704	-0.0146365	504	0.870013	Fracture of lower limb	injuries & poisonings	Diurnal rhythms	Phase	Hours
765	sedentary_RA	0.739591	-0.00490648	0.0147609	-0.0312614	109	0.870013	Cervical radiculitis	symptoms	Diurnal rhythms	Amplitude
558	moderate_between_day_SD	0.739596	0.000133832	0.000402636	0.00666481	2489	0.870013	Noninfectious gastroenteritis	digestive	Physical activity	Physical activity variability	Fraction of time
859	tasks_light_overall_M10	0.739618	0.000833313	0.00250726	0.0128751	659	0.870021	Complication due to other implant and internal device	injuries & poisonings	Physical activity	Physical activity	Fraction of time
803	walking_hourly_SD_M10	0.739648	0.00100491	0.00302391	0.0207141	253	0.870037	Fracture of upper limb	injuries & poisonings	Physical activity	Physical activity variability	Fraction of time
990	sleep_peak_time_mean_abs_dev	0.739663	0.00640599	0.0192776	0.0103041	1050	0.870037	Effects radiation NOS	injuries & poisonings	Diurnal rhythms	Phase	Hours
331	self_report_sleeplessness	0.73975	0.0151156	0.0455034	0.0302425	112	0.870113	Other cerebral degenerations	neurological	Sleep	Self-report
508	self_report_getting_up_in_morning	0.739758	-0.00580194	0.0174664	-0.0200171	239	0.870113	Pulmonary collapse; interstitial and compensatory emphysema	respiratory	Sleep	Self-report
170	MET_within_day_SD_M10	0.739806	0.00466101	0.0140345	0.034537	91	0.87015	Cancer of bone and connective tissue	neoplasms	Physical activity	Physical activity variability
