## Supplementary material for "Phenome-Wide Association Study of Actigraphy in the UK Biobank": Table S 4 - PheWAS-SensR results (part 9 of 29)

### Sheet: Overall (continued)
phecode	activity_var	p	coeff	se	std_effect	N_cases	q	phecode_meaning	phecode_category	Activity Category	Activity Subcategory	Activity Units
157	acceleration_IV	0.739892	0.0092356	0.0278183	0.0301474	112	0.870228	Pancreatic cancer	neoplasms	Diurnal rhythms	Variability
871	phase	0.739922	0.0108211	0.0325979	0.011208	874	0.870228	Open wounds of extremities	injuries & poisonings	Diurnal rhythms	Phase	Hours past midnight
732	other_sleep_mean	0.739924	0.0256264	0.0771981	0.0359047	80	0.870228	Osteochondropathies	musculoskeletal	Sleep	Sleep	Hours
597	moderate_hourly_SD_M10	0.739935	0.000707888	0.00213257	0.0117649	775	0.870228	Other disorders of urethra and urinary tract	genitourinary	Physical activity	Physical activity variability	Fraction of time
773	sedentary_hourly_SD_M10	0.739958	-0.000744796	0.00224397	-0.0221304	221	0.870237	Pain in limb	symptoms	Physical activity	Physical activity variability	Fraction of time
702	MVPA_hourly_SD_M10	0.739975	-0.000402853	0.00121382	-0.00849113	1516	0.870239	Degenerative skin conditions and other dermatoses	dermatologic	Physical activity	Physical activity variability	Fraction of time
601	moderate_overall	0.740039	-0.0005343	0.0016103	-0.014746	477	0.870294	Inflammatory diseases of prostate	genitourinary	Physical activity	Physical activity	Fraction of time
356	acceleration_L5_time_abs_dev	0.740055	0.0231257	0.0697017	0.0323917	107	0.870294	Hereditary and idiopathic peripheral neuropathy	neurological	Diurnal rhythms	Phase	Hours
302	acceleration_IV	0.740069	-0.0111568	0.0336289	-0.0364188	78	0.870294	Sexual and gender identity disorders	mental disorders	Diurnal rhythms	Variability
663	tasks_light_peak_value_mean	0.740092	0.00320765	0.00966936	0.0292297	126	0.870303	Umbilical cord complications during labor and delivery	pregnancy complications	Physical activity	Physical activity	Fraction of time
556	mesor	0.740153	-0.00177917	0.00536457	-0.0193643	267	0.870357	Ulceration of the lower GI tract	digestive	Physical activity	Physical activity	g
495	acceleration_overall_M10	0.740239	0.0541001	0.163179	0.00361667	8834	0.870422	Asthma	respiratory	Physical activity	Physical activity	g
510	moderate_overall	0.74024	-0.000703823	0.00212291	-0.0194247	275	0.870422	Other diseases of lung	respiratory	Physical activity	Physical activity	Fraction of time
598	MET_peak_value_mean	0.740288	-0.00473397	0.0142816	-0.0123803	682	0.87046	Abnormal findings on examination of urine	genitourinary	Physical activity	Physical activity	MET
425	MET_peak_time_mean	0.740373	-0.0351452	0.106063	-0.0183066	318	0.870541	Cardiomyopathy	circulatory system	Diurnal rhythms	Phase	Hours past midnight
191	temp_phase_abs_dev	0.740422	-0.135407	0.40872	-0.0314199	107	0.870581	Manlignant and unknown neoplasms of brain and nervous system	neoplasms	Diurnal rhythms	Phase	Hours
456	MET_hourly_SD	0.74044	0.00621839	0.0187713	0.0403892	64	0.870584	Chronic venous insufficiency [CVI]	circulatory system	Physical activity	Physical activity variability
418	acceleration_peak_time_mean	0.740465	0.0088025	0.0265745	0.00464364	5432	0.870594	Nonspecific chest pain	circulatory system	Diurnal rhythms	Phase	Hours past midnight
601	sedentary_hourly_SD	0.740529	-0.000474724	0.00143354	-0.0150592	477	0.870651	Inflammatory diseases of prostate	genitourinary	Physical activity	Physical activity variability	Fraction of time
374	temp_phase_abs_dev	0.740556	0.0348256	0.105176	0.00808092	1686	0.870654	Other disorders of eyelids	sense organs	Diurnal rhythms	Phase	Hours
737	main_sleep_onset_SD	0.740563	0.0163379	0.0493429	0.0242982	189	0.870654	Curvature of spine	musculoskeletal	Diurnal rhythms	Phase Variability	Hours
212	acceleration_overall_M10	0.740591	0.515894	1.55825	0.0344882	85	0.870667	Benign neoplasm of respiratory and intrathoracic organs	neoplasms	Physical activity	Physical activity	g
212	moderate_overall_M10	0.740606	0.00230779	0.00697106	0.0352409	85	0.870667	Benign neoplasm of respiratory and intrathoracic organs	neoplasms	Physical activity	Physical activity	Fraction of time
709	main_sleep_onset_SD	0.740621	0.00830324	0.0250828	0.0123488	721	0.870667	Diffuse diseases of connective tissue	dermatologic	Diurnal rhythms	Phase Variability	Hours
442	main_sleep_offset_mean_abs_dev	0.740683	-0.0101666	0.0307193	-0.0154389	456	0.870704	Other aneurysm	circulatory system	Diurnal rhythms	Phase	Hours
155	sedentary_peak_value_mean	0.740683	-0.00331519	0.0100172	-0.0417571	60	0.870704	Cancer of liver and intrahepatic bile duct	neoplasms	Physical activity	Physical activity	Hours
500	inactivity_peak_time_mean	0.740761	0.0398341	0.1204	0.0409582	67	0.870757	Lung disease due to external agents	respiratory	Diurnal rhythms	Phase	Hours past midnight
624	self_report_snoring	0.740767	0.00469512	0.0141916	0.00979025	1090	0.870757	Symptoms involving female genital tract	genitourinary	Sleep	Self-report
650	sleep_peak_time_mean	0.740793	-0.0155897	0.0471266	-0.0167771	399	0.870757	Normal delivery	pregnancy complications	Diurnal rhythms	Phase	Hours past midnight
585	self_report_chronotype	0.740799	-0.00600796	0.0181619	-0.0136113	605	0.870757	Renal failure	genitourinary	Diurnal rhythms	Self-report
212	MET_overall_M10	0.740807	0.010126	0.0306118	0.0351047	85	0.870757	Benign neoplasm of respiratory and intrathoracic organs	neoplasms	Physical activity	Physical activity	MET
286	MVPA_overall	0.740886	0.00136761	0.00413575	0.0239169	187	0.870818	Coagulation defects	hematopoietic	Physical activity	Physical activity	Fraction of time
592	moderate_hourly_SD	0.740904	0.000640714	0.0019377	0.0127152	643	0.870818	Cystitis and urethritis	genitourinary	Physical activity	Physical activity variability	Fraction of time
213	MET_overall	0.740914	-0.00708642	0.0214321	-0.0432934	55	0.870818	Benign neoplasm of bone and articular cartilage	neoplasms	Physical activity	Physical activity	MET
145	temp_amplitude	0.740921	-0.0246925	0.0746819	-0.0271524	137	0.870818	Cancer of mouth	neoplasms	Diurnal rhythms	Amplitude	Celsius
372	MVPA_overall	0.740941	-0.00129162	0.00390679	-0.0225878	204	0.87082	Disorders of conjunctiva	sense organs	Physical activity	Physical activity	Fraction of time
384	self_report_sleep_duration_abs_dev	0.740954	-0.0142725	0.0431725	-0.0225034	212	0.87082	Other disorders of tympanic membrane	sense organs	Sleep	Self-report	Hours
180	walking_overall_M10	0.741007	-0.0012941	0.00391533	-0.0160074	429	0.870864	Cervical cancer and dysplasia	neoplasms	Physical activity	Physical activity	Fraction of time
555	sleep_within_day_SD_L5	0.741063	0.000597722	0.00180883	0.00976039	1100	0.870887	Inflammatory bowel disease and other gastroenteritis and colitis	digestive	Sleep	Sleep
136	acceleration_M10_time	0.741074	-0.056136	0.169886	-0.038967	72	0.870887	Other infectious and parasitic diseases	infectious diseases	Diurnal rhythms	Phase	Hours past midnight
597	sedentary_overall	0.741079	-0.000884484	0.00267679	-0.0115263	775	0.870887	Other disorders of urethra and urinary tract	genitourinary	Physical activity	Physical activity	Fraction of time
804	sleep_within_day_SD_M10	0.74109	-0.00205362	0.00621532	-0.0307845	110	0.870887	Fracture of hand or wrist	injuries & poisonings	Sleep	Sleep variability
636	acceleration_between_day_SD	0.741123	-0.0706434	0.213833	-0.0146206	489	0.870909	Early or threatened labor; hemorrhage in early pregnancy	pregnancy complications	Physical activity	Physical activity variability	g
625	self_report_nap_during_day	0.74115	0.00439459	0.0133035	0.0176117	339	0.870913	Pain and other symptoms associated with female genital organs	genitourinary	Sleep	Self-report
323	sedentary_IV	0.741159	-0.00900569	0.0272634	-0.032324	105	0.870913	Encephalitis	neurological	Diurnal rhythms	Variability
557	temp_within_day_SD	0.741253	-0.00830268	0.0251447	-0.0133334	575	0.870996	Intestinal malabsorption (non-celiac)	digestive	Diurnal rhythms	Variability	Celsius
520	self_report_snoring	0.741261	-0.00710259	0.0215109	-0.0148103	465	0.870996	Disorders of tooth development	digestive	Sleep	Self-report
706	inactivity_peak_time_mean_abs_dev	0.741312	-0.00544033	0.01648	-0.00822255	1623	0.871025	Diseases of sebaceous glands	dermatologic	Diurnal rhythms	Phase	Hours
112	self_report_sleep_duration	0.741316	-0.0146511	0.044382	-0.0149328	491	0.871025	Candidiasis	infectious diseases	Sleep	Self-report	Hours
623	acceleration_RA	0.741351	-0.00143673	0.00435287	-0.0210513	224	0.871048	Hypertrophy of female genital organs	genitourinary	Diurnal rhythms	Amplitude
506	inactivity_peak_time_mean	0.741368	-0.0157302	0.0476609	-0.0161741	418	0.871049	Empyema and pneumothorax	respiratory	Diurnal rhythms	Phase	Hours past midnight
338	sedentary_overall_M10	0.741422	-0.00334905	0.0101495	-0.027496	138	0.871085	Pain	neurological	Physical activity	Physical activity	Fraction of time
334	moderate_overall_M10	0.741429	0.00114465	0.00346902	0.0174793	350	0.871085	Degenerative disease of the spinal cord	neurological	Physical activity	Physical activity	Fraction of time
377	moderate_peak_value_mean	0.741448	-0.00340014	0.0103054	-0.0290239	121	0.871088	Disorders of optic nerve and visual pathways	sense organs	Physical activity	Physical activity	Hours
165	self_report_nap_during_day	0.741531	0.00558252	0.0169255	0.0223724	209	0.871168	Cancer within the respiratory system	neoplasms	Sleep	Self-report
722	total_sleep_mean	0.741627	0.00735995	0.0223231	0.0059381	3225	0.871261	Intervertebral disc disorders	musculoskeletal	Sleep	Sleep	Hours
598	sedentary_peak_time_mean	0.741689	-0.0289114	0.0877116	-0.0123997	682	0.871314	Abnormal findings on examination of urine	genitourinary	Diurnal rhythms	Phase	Hours past midnight
262	moderate_hourly_SD	0.741703	0.00159361	0.00483497	0.0316256	103	0.871314	Mineral deficiency NEC	endocrine/metabolic	Physical activity	Physical activity variability	Fraction of time
229	sleep_within_day_SD_M10	0.74172	0.00103767	0.0031485	0.0155551	435	0.871316	Benign neoplasm of unspecified sites	neoplasms	Sleep	Sleep variability
214	walking_within_day_SD_M10	0.741748	-0.000421923	0.00128034	-0.00904313	1332	0.871316	Lipoma	neoplasms	Physical activity	Physical activity variability	Fraction of time
872	self_report_nap_during_day	0.741752	-0.0117632	0.0356963	-0.0471422	46	0.871316	Traumatic amputation	injuries & poisonings	Sleep	Self-report
726	sleep_hourly_SD_L5	0.741823	0.000626191	0.00190076	0.00687541	2319	0.871369	Peripheral enthesopathies and allied syndromes	musculoskeletal	Sleep	Sleep	Fraction of time
240	MVPA_within_day_SD_M10	0.741828	-0.00127286	0.00386375	-0.0271823	145	0.871369	Simple and unspecified goiter	endocrine/metabolic	Physical activity	Physical activity variability	Fraction of time
117	acceleration_peak_time_mean_abs_dev	0.741874	0.0506297	0.153715	0.0440092	57	0.871405	Mycoses	infectious diseases	Diurnal rhythms	Phase	Hours
580	sleep_peak_time_mean_abs_dev	0.741946	-0.01371	0.0416366	-0.0220527	222	0.871441	Nephritis; nephrosis; renal sclerosis	genitourinary	Diurnal rhythms	Phase	Hours
706	moderate_within_day_SD	0.741954	-0.000364304	0.0011064	-0.00798685	1627	0.871441	Diseases of sebaceous glands	dermatologic	Physical activity	Physical activity variability	Fraction of time
756	MET_within_day_SD_L5	0.741975	0.00166643	0.00506144	0.0366158	79	0.871441	Other congenital musculoskeletal anomalies	congenital anomalies	Physical activity	Physical activity variability
537	sedentary_IV	0.741977	0.00350357	0.0106415	0.0125753	695	0.871441	Other disorders of stomach and duodenum	digestive	Diurnal rhythms	Variability
591	temp_L1_time_abs_dev	0.741984	0.0149031	0.0452667	0.00665711	2504	0.871441	Urinary tract infection	genitourinary	Diurnal rhythms	Phase	Hours
213	acceleration_peak_value_mean	0.742002	-1.21754	3.69845	-0.041872	55	0.871445	Benign neoplasm of bone and articular cartilage	neoplasms	Physical activity	Physical activity	g
479	cosinor_rsquared	0.742108	-0.00102743	0.00312228	-0.0115656	773	0.871551	Other upper respiratory disease	respiratory	Diurnal rhythms	Amplitude
1100	self_report_nap_during_day	0.74216	0.0035757	0.0108685	0.0143299	506	0.871571	Family history		Sleep	Self-report
663	WASO_mean	0.742169	0.0053556	0.0162793	0.0283393	126	0.871571	Umbilical cord complications during labor and delivery	pregnancy complications	Sleep	Sleep	Hours
1009	acceleration_overall_L5	0.742178	0.0152337	0.046307	0.00896818	1371	0.871571	Injury, NOS		Physical activity	Physical activity	g
381	mesor	0.742204	0.00151432	0.00460367	0.0164817	362	0.871571	Otitis media and Eustachian tube disorders	sense organs	Physical activity	Physical activity	g
1004	acceleration_peak_time_mean	0.74221	-0.0589877	0.179332	-0.0311181	106	0.871571	Other signs and symptoms involving emotional state		Diurnal rhythms	Phase	Hours past midnight
228	sleep_overall_L5	0.742219	-0.00103147	0.00313597	-0.0178145	327	0.871571	Hemangioma and lymphangioma, any site	neoplasms	Sleep	Sleep	Fraction of time
1000	mesor	0.74232	-0.00253048	0.00769649	-0.0275415	132	0.871671	Burns		Physical activity	Physical activity	g
228	self_report_getting_up_in_morning	0.742401	-0.00822272	0.0250174	-0.028369	115	0.871747	Hemangioma and lymphangioma, any site	neoplasms	Sleep	Self-report
947	main_sleep_duration_mean_abs_dev	0.742418	0.0171338	0.0521332	0.0250362	171	0.87175	Urticaria	dermatologic	Sleep	Sleep	Hours
187	self_report_sleep_duration	0.742537	0.0301055	0.0916464	0.0306844	114	0.871871	Cancer of other male genital organs	neoplasms	Sleep	Self-report	Hours
504	sedentary_hourly_SD_M10	0.74256	0.00116402	0.00354382	0.0345871	94	0.87188	Other alveolar and parietoalveolar pneumonopathy	respiratory	Physical activity	Physical activity variability	Fraction of time
420	inactivity_peak_time_mean	0.742618	-0.0141236	0.0430087	-0.0145222	511	0.871917	Carditis	circulatory system	Diurnal rhythms	Phase	Hours past midnight
751	MET_overall	0.742624	0.00292016	0.00889255	0.0178403	321	0.871917	Genitourinary congenital anomalies	congenital anomalies	Physical activity	Physical activity	MET
858	acceleration_hourly_SD_M10	0.742666	-0.243341	0.741156	-0.0119167	690	0.871943	Complication of internal orthopedic device	injuries & poisonings	Physical activity	Physical activity variability	Fraction of time
520	sedentary_RA	0.742677	-0.00228203	0.00695081	-0.0145399	495	0.871943	Disorders of tooth development	digestive	Diurnal rhythms	Amplitude
703	MVPA_within_day_SD_M10	0.742732	-0.00101736	0.00309945	-0.0217261	228	0.871975	Diseases of nail, NOS	dermatologic	Physical activity	Physical activity variability	Fraction of time
496	tasks_light_peak_value_mean	0.742741	-0.00077097	0.00234889	-0.00702546	2306	0.871975	Chronic airway obstruction	respiratory	Physical activity	Physical activity	Fraction of time
563	sedentary_peak_time_mean_abs_dev	0.742751	-0.00917063	0.027941	-0.00679301	2479	0.871975	Constipation	digestive	Diurnal rhythms	Phase	Hours
302	main_sleep_onset_SD	0.742793	0.0253033	0.0771069	0.0376318	76	0.871988	Sexual and gender identity disorders	mental disorders	Diurnal rhythms	Phase Variability	Hours
782	sedentary_within_day_SD	0.7428	0.000538944	0.00164238	0.0156253	442	0.871988	Symptoms involving skin and other integumentary tissue	symptoms	Physical activity	Physical activity variability	Fraction of time
655	acceleration_between_day_SD	0.742809	-0.0517037	0.157567	-0.0107008	935	0.871988	Known or suspected fetal abnormality affecting management of mother	pregnancy complications	Physical activity	Physical activity variability	g
500	main_sleep_offset_mean	0.74283	-0.0407619	0.124233	-0.0407108	67	0.871994	Lung disease due to external agents	respiratory	Diurnal rhythms	Phase	Hours past midnight
153	acceleration_during_main_sleep_mean	0.742867	-0.00523222	0.0159489	-0.010756	935	0.872019	Colorectal cancer	neoplasms	Sleep	Sleep	g
617	sedentary_peak_value_mean	0.742893	0.00304376	0.00927901	0.0383382	70	0.872019	Disorders secondary to childbirth, surgery, trauma	genitourinary	Physical activity	Physical activity	Hours
628	phase_abs_dev	0.742912	0.0055737	0.0169929	0.00878346	1419	0.872019	Ovarian cyst	genitourinary	Diurnal rhythms	Phase	Hours
579	sedentary_within_day_SD_L5	0.742927	0.000639858	0.0019509	0.0110742	835	0.872019	Other symptoms involving abdomen and pelvis	digestive	Physical activity	Physical activity variability	Fraction of time
749	acceleration_within_day_SD_M10	0.742929	0.513367	1.56525	0.0367236	74	0.872019	Congenital anomalies of face and neck	congenital anomalies	Physical activity	Physical activity variability	Fraction of time
603	acceleration_L5_time_abs_dev	0.742989	-0.0117226	0.0357506	-0.0164196	407	0.87207	Other disorders of testis	genitourinary	Diurnal rhythms	Phase	Hours
649	inactivity_peak_time_mean	0.743039	-0.0365447	0.111474	-0.037576	77	0.872111	Other conditions or status of the mother complicating pregnancy, childbirth, or the puerperium	pregnancy complications	Diurnal rhythms	Phase	Hours past midnight
172	walking_hourly_SD	0.743075	0.000256727	0.000783218	0.00562768	3578	0.872135	Skin cancer	neoplasms	Physical activity	Physical activity variability	Fraction of time
736	self_report_chronotype	0.743254	0.0253973	0.0775368	0.0575387	33	0.872326	Other acquired deformities of limbs	musculoskeletal	Diurnal rhythms	Self-report
471	temp_within_day_SD	0.743275	0.00705166	0.0215304	0.0113243	790	0.872333	Nasal polyps	respiratory	Diurnal rhythms	Variability	Celsius
1000	acceleration_peak_time_mean_abs_dev	0.743349	0.0330185	0.100844	0.0287009	132	0.872401	Burns		Diurnal rhythms	Phase	Hours
78	acceleration_RA	0.743386	-0.00158666	0.00484664	-0.0232481	184	0.872426	Viral warts & HPV	infectious diseases	Diurnal rhythms	Amplitude
916	acceleration_hourly_SD	0.743471	0.2555	0.780721	0.0176698	300	0.872507	Contusion	injuries & poisonings	Physical activity	Physical activity variability	Fraction of time
358	sedentary_overall_L5	0.743497	-0.00226211	0.00691299	-0.0436108	55	0.87252	Myoneural disorders	neurological	Physical activity	Physical activity	Fraction of time
738	tasks_light_peak_value_mean	0.743563	-0.00290561	0.00888185	-0.0264774	150	0.872578	Other acquired musculoskeletal deformity	musculoskeletal	Physical activity	Physical activity	Fraction of time
649	acceleration_overall	0.743587	-0.285186	0.871839	-0.0350112	77	0.872588	Other conditions or status of the mother complicating pregnancy, childbirth, or the puerperium	pregnancy complications	Physical activity	Physical activity	g
253	main_sleep_duration_mean	0.743639	-0.0258313	0.0789852	-0.0244224	176	0.87262	Disorders of the pituitary gland and its hypothalamic control	endocrine/metabolic	Sleep	Sleep	Hours
379	temp_within_day_SD	0.74365	-0.00540223	0.0165193	-0.00867551	1363	0.87262	Other disorders of eye	sense organs	Diurnal rhythms	Variability	Celsius
626	MET_within_day_SD_L5	0.743661	-0.000266467	0.000814857	-0.00585496	3381	0.87262	Disorders of menstruation and other abnormal bleeding from female genital tract	genitourinary	Physical activity	Physical activity variability
1000	self_report_getting_up_in_morning	0.743739	0.0126453	0.0386811	0.043627	49	0.872693	Burns		Sleep	Self-report
240	sedentary_overall_L5	0.743777	0.0013815	0.00422662	0.0266337	145	0.872719	Simple and unspecified goiter	endocrine/metabolic	Physical activity	Physical activity	Fraction of time
158	main_sleep_onset_SD	0.743813	-0.0148633	0.0454801	-0.0221052	215	0.872727	Neoplasm of unspecified nature of digestive system	neoplasms	Diurnal rhythms	Phase Variability	Hours
745	MVPA_within_day_SD	0.743815	-0.000946916	0.00289748	-0.0185051	300	0.872727	Pain in joint	musculoskeletal	Physical activity	Physical activity variability	Fraction of time
649	sleep_IV	0.743831	-0.00901964	0.027601	-0.0364712	77	0.872727	Other conditions or status of the mother complicating pregnancy, childbirth, or the puerperium	pregnancy complications	Diurnal rhythms	Variability
732	acceleration_within_day_SD	0.74389	-0.362306	1.10896	-0.0341452	80	0.872741	Osteochondropathies	musculoskeletal	Physical activity	Physical activity variability	Fraction of time
155	num_wakings_mean	0.743896	-0.036547	0.111867	-0.0404403	60	0.872741	Cancer of liver and intrahepatic bile duct	neoplasms	Sleep	Sleep
804	temp_IV	0.743906	0.0111625	0.034169	0.0299866	110	0.872741	Fracture of hand or wrist	injuries & poisonings	Diurnal rhythms	Variability
271	tasks_light_peak_value_mean	0.743919	0.00482797	0.0147794	0.0439949	57	0.872741	Disorders of carbohydrate transport and metabolism	endocrine/metabolic	Physical activity	Physical activity	Fraction of time
709	walking_overall_M10	0.743921	-0.000986026	0.00301845	-0.0121966	726	0.872741	Diffuse diseases of connective tissue	dermatologic	Physical activity	Physical activity	Fraction of time
360	acceleration_between_day_SD	0.743953	-0.152905	0.468138	-0.0316459	97	0.872758	Disorders of the globe	sense organs	Physical activity	Physical activity variability	g
646	walking_hourly_SD	0.743967	0.000691061	0.00211588	0.0151487	478	0.872758	Other complications of pregnancy NEC	pregnancy complications	Physical activity	Physical activity variability	Fraction of time
686	acceleration_M10_time	0.743991	0.0160958	0.0492868	0.011173	854	0.872768	Other local infections of skin and subcutaneous tissue	dermatologic	Diurnal rhythms	Phase	Hours past midnight
764	mesor	0.744089	-0.000993371	0.003043	-0.0108117	835	0.872836	Sciatica	symptoms	Physical activity	Physical activity	g
745	sedentary_within_day_SD	0.744099	0.000644727	0.00197507	0.0186922	300	0.872836	Pain in joint	musculoskeletal	Physical activity	Physical activity variability	Fraction of time
117	self_report_daytime_dozing	0.744112	0.00824915	0.025272	0.0495239	45	0.872836	Mycoses	infectious diseases	Sleep	Self-report
535	sedentary_hourly_SD	0.744118	-0.000141157	0.000432457	-0.00447779	5787	0.872836	Gastritis and duodenitis	digestive	Physical activity	Physical activity variability	Fraction of time
158	acceleration_peak_time_mean	0.744128	-0.0413309	0.126629	-0.0218036	215	0.872836	Neoplasm of unspecified nature of digestive system	neoplasms	Diurnal rhythms	Phase	Hours past midnight
218	sedentary_overall_M10	0.744157	-0.000737121	0.00225864	-0.00605183	2987	0.872838	Benign neoplasm of uterus	neoplasms	Physical activity	Physical activity	Fraction of time
414	moderate_overall	0.744161	-0.000448739	0.00137502	-0.0123846	660	0.872838	Other forms of chronic heart disease	circulatory system	Physical activity	Physical activity	Fraction of time
110	acceleration_overall_M10	0.744248	0.566656	1.73696	0.0378817	66	0.872909	Dermatophytosis / Dermatomycosis	infectious diseases	Physical activity	Physical activity	g
200	acceleration_overall_L5	0.744252	-0.0378897	0.116145	-0.0223059	211	0.872909	Myeloproliferative disease	neoplasms	Physical activity	Physical activity	g
496	MET_peak_time_mean	0.744292	0.0132512	0.0406259	0.00690237	2306	0.872928	Chronic airway obstruction	respiratory	Diurnal rhythms	Phase	Hours past midnight
459	main_sleep_offset_mean	0.744307	-0.00569821	0.0174707	-0.00569105	3563	0.872928	Other disorders of circulatory system	circulatory system	Diurnal rhythms	Phase	Hours past midnight
700	total_sleep_mean_abs_dev	0.744316	0.0348878	0.10697	0.0435198	56	0.872928	Corns and callosities	dermatologic	Sleep	Sleep	Hours
791	MVPA_IV	0.744344	0.00858262	0.0263184	0.0308312	108	0.872934	Gangrene	symptoms	Diurnal rhythms	Variability
331	sedentary_hourly_SD	0.744352	-0.000698893	0.00214321	-0.0221704	212	0.872934	Other cerebral degenerations	neurological	Physical activity	Physical activity variability	Fraction of time
286	tasks_light_hourly_SD	0.744373	0.00113033	0.00346653	0.0237112	187	0.87294	Coagulation defects	hematopoietic	Physical activity	Physical activity variability	Fraction of time
285	acceleration_peak_time_mean	0.744395	0.0122393	0.0375392	0.00645667	2588	0.87294	Other anemias	hematopoietic	Diurnal rhythms	Phase	Hours past midnight
605	sedentary_hourly_SD_M10	0.744404	0.000881476	0.00270369	0.0261916	156	0.87294	Erectile dysfunction [ED]	genitourinary	Physical activity	Physical activity variability	Fraction of time
689	temp_amplitude	0.744441	-0.00769442	0.023604	-0.00846096	1412	0.872949	Disorder of skin and subcutaneous tissue NOS	dermatologic	Diurnal rhythms	Amplitude	Celsius
471	temp_L1_time_abs_dev	0.744443	-0.025755	0.0790086	-0.0115046	790	0.872949	Nasal polyps	respiratory	Diurnal rhythms	Phase	Hours
556	MVPA_between_day_SD	0.744498	-0.000538616	0.00165268	-0.0197674	267	0.872986	Ulceration of the lower GI tract	digestive	Physical activity	Physical activity variability	Fraction of time
701	acceleration_peak_value_mean	0.744506	-0.286885	0.880303	-0.00986613	984	0.872986	Other hypertrophic and atrophic conditions of skin	dermatologic	Physical activity	Physical activity	g
652	main_sleep_duration_mean_abs_dev	0.74455	-0.0123179	0.0378042	-0.0179992	336	0.872996	Malposition and malpresentation of fetus or obstruction	pregnancy complications	Sleep	Sleep	Hours
752	acceleration_M10_time	0.744551	-0.0570325	0.175035	-0.0395894	72	0.872996	Nervous system congenital anomalies	congenital anomalies	Diurnal rhythms	Phase	Hours past midnight
704	sedentary_peak_value_mean	0.744562	0.000824421	0.0025303	0.0103841	966	0.872996	Diseases of hair and hair follicles	dermatologic	Physical activity	Physical activity	Hours
381	acceleration_within_day_SD	0.744588	-0.170368	0.522947	-0.0160562	360	0.873008	Otitis media and Eustachian tube disorders	sense organs	Physical activity	Physical activity variability	Fraction of time
338	self_report_snoring	0.74464	-0.0133545	0.0410003	-0.0278467	127	0.873031	Pain	neurological	Sleep	Self-report
602	moderate_overall_M10	0.744653	0.00126735	0.00389117	0.019353	274	0.873031	Other disorders of prostate	genitourinary	Physical activity	Physical activity	Fraction of time
375	self_report_sleeplessness	0.744654	-0.00849707	0.0260888	-0.0170004	336	0.873031	Disorders of lacrimal system	sense organs	Sleep	Self-report
352	total_sleep_mean	0.7447	0.0236923	0.0727568	0.0191152	290	0.873066	Disorders of other cranial nerves	neurological	Sleep	Sleep	Hours
381	tasks_light_hourly_SD	0.744717	0.000804812	0.00247167	0.0168827	362	0.873068	Otitis media and Eustachian tube disorders	sense organs	Physical activity	Physical activity variability	Fraction of time
80	temp_L1_time	0.744746	-0.0407325	0.125109	-0.0116975	796	0.873083	Postoperative infection	infectious diseases	Diurnal rhythms	Phase	Hours past midnight
451	moderate_hourly_SD	0.744807	-0.000590581	0.00181441	-0.0117203	747	0.873137	Phlebitis and thrombophlebitis	circulatory system	Physical activity	Physical activity variability	Fraction of time
771	self_report_snoring	0.744885	-0.00877776	0.0269759	-0.0183033	291	0.873193	Musculoskeletal symptoms referable to limbs	symptoms	Sleep	Self-report
947	acceleration_hourly_SD_M10	0.744891	-0.480798	1.47763	-0.0235452	171	0.873193	Urticaria	dermatologic	Physical activity	Physical activity variability	Fraction of time
340	sleep_within_day_SD_L5	0.744907	-0.000379578	0.00116663	-0.00619824	2729	0.873193	Migraine	neurological	Sleep	Sleep
456	temp_within_day_SD	0.744918	0.0248928	0.076511	0.0399756	64	0.873193	Chronic venous insufficiency [CVI]	circulatory system	Diurnal rhythms	Variability	Celsius
627	acceleration_during_main_sleep_mean	0.74494	0.00361706	0.0111185	0.00743569	2016	0.873201	Menopausal and postmenopausal disorders	genitourinary	Sleep	Sleep	g
451	phase	0.745083	-0.0115477	0.0355171	-0.0119605	746	0.873312	Phlebitis and thrombophlebitis	circulatory system	Diurnal rhythms	Phase	Hours past midnight
256	mesor	0.745098	-0.00252927	0.00777973	-0.0275283	127	0.873312	Ovarian dysfunction	endocrine/metabolic	Physical activity	Physical activity	g
245	temp_within_day_SD	0.745108	-0.0178151	0.0547993	-0.0286095	120	0.873312	Thyroiditis	endocrine/metabolic	Diurnal rhythms	Variability	Celsius
789	inactivity_peak_value_mean	0.745121	0.00972412	0.029913	0.00686319	2247	0.873312	Nausea and vomiting	symptoms	Sleep	Sleep
261	self_report_sleeplessness	0.745129	0.00879415	0.027053	0.0175948	318	0.873312	Vitamin deficiency	endocrine/metabolic	Sleep	Self-report
732	acceleration_within_day_SD_M10	0.74513	-0.482312	1.48372	-0.0345021	80	0.873312	Osteochondropathies	musculoskeletal	Physical activity	Physical activity variability	Fraction of time
415	MET_peak_time_mean_abs_dev	0.74516	0.0115749	0.0356118	0.00997067	1094	0.87333	Pulmonary heart disease	circulatory system	Diurnal rhythms	Phase	Hours
384	sleep_peak_time_mean	0.745178	0.0206974	0.0636833	0.0222738	212	0.873332	Other disorders of tympanic membrane	sense organs	Diurnal rhythms	Phase	Hours past midnight
479	MET_peak_value_mean	0.745232	-0.00436079	0.0134205	-0.0114044	773	0.873364	Other upper respiratory disease	respiratory	Physical activity	Physical activity	MET
792	self_report_sleep_duration	0.745236	-0.0291527	0.0897204	-0.0297133	121	0.873364	Abnormal Papanicolaou smear of cervix and cervical HPV	genitourinary	Sleep	Self-report	Hours
663	temp_phase_abs_dev	0.745279	0.123395	0.379825	0.0286324	126	0.873396	Umbilical cord complications during labor and delivery	pregnancy complications	Diurnal rhythms	Phase	Hours
465	sleep_peak_quality_SD	0.745307	-0.000619322	0.00190657	-0.0148045	472	0.87341	Acute upper respiratory infections of multiple or unspecified sites	respiratory	Sleep	Sleep variability	Hours
450	acceleration_M10_time	0.745338	-0.0335521	0.103303	-0.0232903	199	0.873419	Noninfectious disorders of lymphatic channels	circulatory system	Diurnal rhythms	Phase	Hours past midnight
305	acceleration_within_day_SD_M10	0.745346	-0.495143	1.52453	-0.0354199	75	0.873419			Physical activity	Physical activity variability	Fraction of time
281	sedentary_peak_time_mean	0.74543	-0.0401895	0.123785	-0.0172367	337	0.873468	Other deficiency anemia	hematopoietic	Diurnal rhythms	Phase	Hours past midnight
253	MVPA_overall	0.745448	-0.00136973	0.00421911	-0.0239539	177	0.873468	Disorders of the pituitary gland and its hypothalamic control	endocrine/metabolic	Physical activity	Physical activity	Fraction of time
358	acceleration_hourly_SD	0.745452	0.594341	1.83075	0.0411032	56	0.873468	Myoneural disorders	neurological	Physical activity	Physical activity variability	Fraction of time
286	sedentary_RA	0.745467	0.00367601	0.0113239	0.0234216	187	0.873468	Coagulation defects	hematopoietic	Diurnal rhythms	Amplitude
1019	sedentary_overall_M10	0.745468	-0.000761016	0.00234431	-0.00624801	2670	0.873468	Other ill-defined and unknown causes of morbidity and mortality		Physical activity	Physical activity	Fraction of time
728	MET_peak_time_mean	0.745489	-0.0215475	0.0663827	-0.0112238	810	0.873468	Disorders of muscle, ligament, and fascia	musculoskeletal	Diurnal rhythms	Phase	Hours past midnight
619	MET_overall_M10	0.745512	-0.00216179	0.0066606	-0.0074945	1851	0.873468	Noninflammatory female genital disorders	genitourinary	Physical activity	Physical activity	MET
663	MVPA_between_day_SD	0.745514	-0.000781807	0.00240881	-0.0286926	126	0.873468	Umbilical cord complications during labor and delivery	pregnancy complications	Physical activity	Physical activity variability	Fraction of time
540	walking_within_day_SD_M10	0.745529	0.00044167	0.0013609	0.00946637	1167	0.873468	Appendiceal conditions	digestive	Physical activity	Physical activity variability	Fraction of time
80	MET_hourly_SD_M10	0.745545	-0.0017483	0.00538733	-0.0114684	796	0.873468	Postoperative infection	infectious diseases	Physical activity	Physical activity variability
572	acceleration_during_main_sleep_mean	0.745632	0.00949328	0.0292636	0.0195156	277	0.873552	Ascites (non malignant)	digestive	Sleep	Sleep	g
260	self_report_sleep_duration_abs_dev	0.745673	0.0143189	0.0441463	0.0225767	204	0.873582	Protein-calorie malnutrition	endocrine/metabolic	Sleep	Self-report	Hours
645	acceleration_within_day_SD	0.745717	-0.200496	0.618256	-0.0188956	262	0.873609	Late pregnancy and failed induction	pregnancy complications	Physical activity	Physical activity variability	Fraction of time
536	main_sleep_offset_mean_abs_dev	0.745728	0.0200944	0.0619664	0.0305153	111	0.873609	Disorders of function of stomach	digestive	Diurnal rhythms	Phase	Hours
228	total_sleep_mean	0.745751	0.0220565	0.0680236	0.0177955	329	0.87361	Hemangioma and lymphangioma, any site	neoplasms	Sleep	Sleep	Hours
804	acceleration_hourly_SD_M10	0.74576	0.596177	1.83871	0.0291955	110	0.87361	Fracture of hand or wrist	injuries & poisonings	Physical activity	Physical activity variability	Fraction of time
481	acceleration_during_main_sleep_mean	0.745793	-0.0121526	0.0374855	-0.0249824	168	0.87363	Influenza	respiratory	Sleep	Sleep	g
374	sedentary_overall_M10	0.745829	-0.000949125	0.00292809	-0.0077924	1686	0.873654	Other disorders of eyelids	sense organs	Physical activity	Physical activity	Fraction of time
262	acceleration_M10_time_abs_dev	0.745868	-0.028989	0.0894463	-0.0310142	103	0.873674	Mineral deficiency NEC	endocrine/metabolic	Diurnal rhythms	Phase	Hours
720	moderate_peak_value_mean	0.745877	0.00245573	0.00757751	0.0209623	227	0.873674	Spinal stenosis	musculoskeletal	Physical activity	Physical activity	Hours
217	MET_overall	0.7459	-0.00495968	0.0153052	-0.0303004	107	0.873681	Vascular hamartomas and non-neoplastic nevi	neoplasms	Physical activity	Physical activity	MET
502	tasks_light_overall_M10	0.745918	-0.00141154	0.00435622	-0.021809	220	0.873685	Postinflammatory pulmonary fibrosis	respiratory	Physical activity	Physical activity	Fraction of time
411	temp_L1_time_abs_dev	0.74601	0.0102881	0.0317627	0.00459563	5751	0.87376	Ischemic Heart Disease	circulatory system	Diurnal rhythms	Phase	Hours
529	temp_RA	0.746026	0.000671075	0.00207196	0.0208769	228	0.87376	Diseases and other conditions of the tongue	digestive	Diurnal rhythms	Amplitude
383	MET_overall	0.746029	0.00664088	0.0205041	0.0405715	59	0.87376	Otosclerosis	sense organs	Physical activity	Physical activity	MET
200	self_report_IPAQ_activity_group	0.746116	0.0137256	0.0423932	0.029827	112	0.873835	Myeloproliferative disease	neoplasms	Physical activity	Self-report physical activity
586	sedentary_hourly_SD_M10	0.746124	-0.000341342	0.00105432	-0.0101424	1033	0.873835	Other disorders of the kidney and ureters	genitourinary	Physical activity	Physical activity variability	Fraction of time
529	num_wakings_mean	0.746148	-0.0188486	0.0582243	-0.0208565	227	0.873844	Diseases and other conditions of the tongue	digestive	Sleep	Sleep
395	sedentary_peak_time_mean	0.746199	-0.0197269	0.0609502	-0.00846057	1436	0.873871	Heart valve disorders	circulatory system	Diurnal rhythms	Phase	Hours past midnight
381	main_sleep_duration_mean_abs_dev	0.746203	-0.0116095	0.0358704	-0.016964	361	0.873871	Otitis media and Eustachian tube disorders	sense organs	Sleep	Sleep	Hours
210	MVPA_overall	0.746237	-0.00127657	0.00394482	-0.0223246	205	0.873893	Benign neoplasm of lip, oral cavity, and pharynx	neoplasms	Physical activity	Physical activity	Fraction of time
732	main_sleep_onset_mean	0.746322	0.0401394	0.12408	0.0359675	80	0.873974	Osteochondropathies	musculoskeletal	Diurnal rhythms	Phase	Hours past midnight
524	acceleration_M10_time	0.746357	-0.0583861	0.180512	-0.040529	65	0.873982	Dentofacial anomalies, including malocclusion	digestive	Diurnal rhythms	Phase	Hours past midnight
452	MET_RA	0.74636	-0.000580105	0.00179353	-0.00928282	1143	0.873982	Other venous embolism and thrombosis	circulatory system	Diurnal rhythms	Amplitude	MET
450	self_report_sleep_duration	0.746451	-0.0229366	0.0709398	-0.0233776	197	0.87407	Noninfectious disorders of lymphatic channels	circulatory system	Sleep	Self-report	Hours
379	temp_L1_time	0.746514	-0.0310143	0.0959481	-0.00890665	1363	0.874126	Other disorders of eye	sense organs	Diurnal rhythms	Phase	Hours past midnight
362	tasks_light_peak_value_mean	0.746564	-0.000988234	0.00305789	-0.00900529	1287	0.874165	Other retinal disorders	sense organs	Physical activity	Physical activity	Fraction of time
79	tasks_light_hourly_SD	0.746596	0.000481625	0.00149049	0.0101032	1015	0.874167	Viral infection	infectious diseases	Physical activity	Physical activity variability	Fraction of time
216	walking_within_day_SD	0.746599	-0.000337341	0.00104398	-0.00762421	1821	0.874167	Benign neoplasm of skin	neoplasms	Physical activity	Physical activity variability	Fraction of time
159	MVPA_overall_M10	0.746627	-0.00100269	0.00310343	-0.0095996	1117	0.874167	Malignant neoplasm of other and ill-defined sites within the digestive organs and peritoneum	neoplasms	Physical activity	Physical activity	Fraction of time
623	MET_hourly_SD_M10	0.746628	0.00324296	0.0100373	0.0212729	224	0.874167	Hypertrophy of female genital organs	genitourinary	Physical activity	Physical activity variability
612	num_wakings_mean	0.746693	0.0242903	0.0752012	0.026878	135	0.874224	Breast conditions, congenital or relating to hormones	genitourinary	Sleep	Sleep
212	acceleration_between_day_SD	0.746758	0.163562	0.506511	0.0338514	85	0.874282	Benign neoplasm of respiratory and intrathoracic organs	neoplasms	Physical activity	Physical activity variability	g
395	tasks_light_hourly_SD	0.746786	-0.000407846	0.00126314	-0.00855549	1436	0.874297	Heart valve disorders	circulatory system	Physical activity	Physical activity variability	Fraction of time
871	self_report_snoring	0.746808	-0.00524025	0.0162311	-0.0109269	814	0.874304	Open wounds of extremities	injuries & poisonings	Sleep	Self-report
627	moderate_overall	0.746899	0.000258582	0.000801229	0.00713655	2018	0.874393	Menopausal and postmenopausal disorders	genitourinary	Physical activity	Physical activity	Fraction of time
870	temp_phase	0.746959	0.0482328	0.149488	0.00943303	1184	0.874398	Open wounds of head; neck; and trunk	injuries & poisonings	Diurnal rhythms	Phase	Hours past midnight
738	sedentary_hourly_SD	0.746975	-0.000822027	0.00254788	-0.0260764	150	0.874398	Other acquired musculoskeletal deformity	musculoskeletal	Physical activity	Physical activity variability	Fraction of time
979	main_sleep_offset_mean	0.746985	-0.0125683	0.0389572	-0.0125526	666	0.874398	Adverse drug events and drug allergies	injuries & poisonings	Diurnal rhythms	Phase	Hours past midnight
696	mesor	0.747003	-0.000839759	0.00260314	-0.00913983	1158	0.874398	Psoriasis and related disorders	dermatologic	Physical activity	Physical activity	g
451	MET_hourly_SD_M10	0.747011	0.00180176	0.0055854	0.0118191	746	0.874398	Phlebitis and thrombophlebitis	circulatory system	Physical activity	Physical activity variability
755	temp_L1_time_abs_dev	0.747014	0.0790718	0.245123	0.0353208	83	0.874398	Congenital anomalies of limbs	congenital anomalies	Diurnal rhythms	Phase	Hours
870	acceleration_overall_M10	0.747014	-0.134858	0.41806	-0.00901545	1184	0.874398	Open wounds of head; neck; and trunk	injuries & poisonings	Physical activity	Physical activity	g
732	MET_within_day_SD_M10	0.747047	0.00480394	0.0148942	0.0355961	80	0.874418	Osteochondropathies	musculoskeletal	Physical activity	Physical activity variability
961	self_report_chronotype	0.747078	0.0136244	0.0422463	0.0308666	106	0.874436	Poisoning by other anti-infectives	injuries & poisonings	Diurnal rhythms	Self-report
112	moderate_within_day_SD	0.74712	-0.000644552	0.00199898	-0.0141309	492	0.874467	Candidiasis	infectious diseases	Physical activity	Physical activity variability	Fraction of time
286	sedentary_overall_M10	0.747142	-0.00281529	0.00873197	-0.0231138	187	0.874474	Coagulation defects	hematopoietic	Physical activity	Physical activity	Fraction of time
1000	self_report_sleeplessness	0.747193	-0.0179182	0.0555868	-0.0358496	75	0.874502	Burns		Sleep	Self-report
835	main_sleep_duration_mean	0.747203	-0.0121866	0.0378079	-0.011522	773	0.874502	Internal derangement of knee	injuries & poisonings	Sleep	Sleep	Hours
240	temp_phase	0.747213	0.136565	0.423697	0.0267085	145	0.874502	Simple and unspecified goiter	endocrine/metabolic	Diurnal rhythms	Phase	Hours past midnight
282	acceleration_between_day_SD_M10	0.747314	-0.293729	0.911679	-0.0285388	123	0.874601	Hereditary hemolytic anemias	hematopoietic	Physical activity	Physical activity variability	Fraction of time
500	sleep_peak_time_mean	0.747329	-0.037059	0.115031	-0.0398816	67	0.874601	Lung disease due to external agents	respiratory	Diurnal rhythms	Phase	Hours past midnight
705	moderate_overall_M10	0.747377	0.00158404	0.00491782	0.0241889	166	0.874639	Disorders of sweat glands	dermatologic	Physical activity	Physical activity	Fraction of time
960	temp_phase_abs_dev	0.747443	0.0213114	0.0661815	0.00494508	4517	0.874698	Poisoning by antibiotics	injuries & poisonings	Diurnal rhythms	Phase	Hours
835	sleep_peak_quality_SD	0.747498	0.000479606	0.00148973	0.0114647	772	0.874744	Internal derangement of knee	injuries & poisonings	Sleep	Sleep variability	Hours
615	moderate_within_day_SD_M10	0.747574	-0.000497036	0.00154435	-0.00939294	1157	0.8748	Endometriosis	genitourinary	Physical activity	Physical activity variability	Fraction of time
187	MET_hourly_SD_M10	0.74758	0.00448744	0.0139433	0.0294364	116	0.8748	Cancer of other male genital organs	neoplasms	Physical activity	Physical activity variability
627	moderate_between_day_SD_M10	0.747612	-0.000284852	0.00088521	-0.00730134	2018	0.8748	Menopausal and postmenopausal disorders	genitourinary	Physical activity	Physical activity variability	Fraction of time
471	acceleration_peak_value_mean	0.747613	-0.315835	0.981492	-0.0108617	787	0.8748	Nasal polyps	respiratory	Physical activity	Physical activity	g
756	mesor	0.747624	-0.0031908	0.00991625	-0.0347283	79	0.8748	Other congenital musculoskeletal anomalies	congenital anomalies	Physical activity	Physical activity	g
514	main_sleep_offset_mean	0.747651	0.0147435	0.0458242	0.014725	483	0.874813	Abnormal findings examination of lungs	respiratory	Diurnal rhythms	Phase	Hours past midnight
193	moderate_between_day_SD_M10	0.74771	-0.00131362	0.00408386	-0.0336707	89	0.874847	Thyroid cancer	neoplasms	Physical activity	Physical activity variability	Fraction of time
605	sleep_peak_time_mean	0.747713	-0.0240681	0.0748252	-0.0259012	156	0.874847	Erectile dysfunction [ED]	genitourinary	Diurnal rhythms	Phase	Hours past midnight
378	self_report_chronotype	0.747728	0.013449	0.0418136	0.0304693	107	0.874847	Strabismus and other disorders of binocular eye movements	sense organs	Diurnal rhythms	Self-report
295	sleep_peak_time_mean	0.747785	0.0303643	0.0944272	0.032677	97	0.874896	Schizophrenia and other psychotic disorders	mental disorders	Diurnal rhythms	Phase	Hours past midnight
681	sedentary_peak_value_mean	0.747861	0.000673102	0.00209388	0.00847817	1452	0.874962	Superficial cellulitis and abscess	dermatologic	Physical activity	Physical activity	Hours
360	self_report_snoring	0.747872	0.0154174	0.0479625	0.0321484	92	0.874962	Disorders of the globe	sense organs	Sleep	Self-report
751	amplitude	0.747903	0.00162734	0.00506316	0.017158	321	0.874979	Genitourinary congenital anomalies	congenital anomalies	Diurnal rhythms	Amplitude	g
1008	walking_overall	0.74794	-0.00188354	0.00586121	-0.0428202	56	0.874991	Crushing or internal injury to organs		Physical activity	Physical activity	Hours
646	MET_within_day_SD_L5	0.747945	-0.000672916	0.00209402	-0.0147857	477	0.874991	Other complications of pregnancy NEC	pregnancy complications	Physical activity	Physical activity variability
452	self_report_sleeplessness	0.747968	0.00625512	0.0194668	0.0125149	620	0.874999	Other venous embolism and thrombosis	circulatory system	Sleep	Self-report
377	temp_phase	0.74801	-0.148005	0.460691	-0.0289457	121	0.87503	Disorders of optic nerve and visual pathways	sense organs	Diurnal rhythms	Phase	Hours past midnight
446	sleep_within_day_SD_L5	0.748105	0.00124667	0.00388201	0.0203573	234	0.875105	Polyarteritis nodosa and allied conditions	circulatory system	Sleep	Sleep
504	self_report_IPAQ_activity_group	0.748105	0.0209036	0.0650916	0.0454255	49	0.875105	Other alveolar and parietoalveolar pneumonopathy	respiratory	Physical activity	Self-report physical activity
622	sleep_peak_quality_SD	0.748122	0.00028827	0.000897709	0.00689092	2249	0.875107	Polyp of female genital organs	genitourinary	Sleep	Sleep variability	Hours
853	sedentary_hourly_SD	0.748207	-0.00104475	0.00325461	-0.0331416	91	0.875182	Complication of colostomy or enterostomy	injuries & poisonings	Physical activity	Physical activity variability	Fraction of time
473	tasks_light_hourly_SD	0.748226	-0.000699493	0.00217924	-0.0146734	477	0.875182	Diseases of the larynx and vocal cords	respiratory	Physical activity	Physical activity variability	Fraction of time
939	moderate_peak_value_mean	0.748234	0.000766464	0.00238796	0.0065426	2347	0.875182	Atopic/contact dermatitis due to other or unspecified	dermatologic	Physical activity	Physical activity	Hours
472	acceleration_RA	0.748325	0.00138775	0.00432521	0.0203335	227	0.875258	Chronic pharyngitis and nasopharyngitis	respiratory	Diurnal rhythms	Amplitude
586	tasks_light_hourly_SD	0.74833	0.000475558	0.00148221	0.00997591	1033	0.875258	Other disorders of the kidney and ureters	genitourinary	Physical activity	Physical activity variability	Fraction of time
382	MVPA_IV	0.748504	0.0108163	0.0337363	0.0388552	65	0.875443	Otalgia	sense organs	Diurnal rhythms	Variability
536	temp_phase_abs_dev	0.748549	-0.129275	0.403284	-0.0299969	111	0.875462	Disorders of function of stomach	digestive	Diurnal rhythms	Phase	Hours
262	main_sleep_onset_mean	0.748551	-0.0351894	0.109778	-0.031532	103	0.875462	Mineral deficiency NEC	endocrine/metabolic	Diurnal rhythms	Phase	Hours past midnight
353	main_sleep_onset_mean_abs_dev	0.748596	0.0139281	0.0434582	0.0186463	293	0.875478	Nerve root and plexus disorders	neurological	Diurnal rhythms	Phase	Hours
771	acceleration_hourly_SD	0.748608	-0.247047	0.770875	-0.0170852	308	0.875478	Musculoskeletal symptoms referable to limbs	symptoms	Physical activity	Physical activity variability	Fraction of time
556	temp_L1_time	0.748613	-0.0685601	0.213936	-0.019689	267	0.875478	Ulceration of the lower GI tract	digestive	Diurnal rhythms	Phase	Hours past midnight
751	temp_IV	0.748653	-0.00645034	0.0201311	-0.017328	321	0.875499	Genitourinary congenital anomalies	congenital anomalies	Diurnal rhythms	Variability
415	acceleration_M10_time_abs_dev	0.748662	-0.00889928	0.027775	-0.009521	1092	0.875499	Pulmonary heart disease	circulatory system	Diurnal rhythms	Phase	Hours
197	self_report_chronotype	0.748693	0.00489761	0.0152875	0.0110958	853	0.875516	Chemotherapy	neoplasms	Diurnal rhythms	Self-report
1100	sleep_overall_L5	0.74874	0.000643929	0.00201038	0.0111213	802	0.875542	Family history		Sleep	Sleep	Fraction of time
1008	acceleration_peak_time_mean	0.748746	-0.0796896	0.2488	-0.0420391	56	0.875542	Crushing or internal injury to organs		Diurnal rhythms	Phase	Hours past midnight
938	self_report_chronotype	0.748837	0.0237048	0.0740364	0.0537043	34	0.875628	Dermatitis due to solar radiation	dermatologic	Diurnal rhythms	Self-report
229	temp_cosinor_rsquared	0.748851	-0.00218941	0.00683857	-0.0148763	435	0.875628	Benign neoplasm of unspecified sites	neoplasms	Diurnal rhythms	Amplitude
599	sleep_peak_time_mean_abs_dev	0.748877	-0.00297483	0.00929282	-0.00478505	4895	0.87564	Other symptoms/disorders or the urinary system	genitourinary	Diurnal rhythms	Phase	Hours
807	acceleration_peak_time_mean	0.748909	0.0811211	0.25344	0.0427943	55	0.875659	Fracture of ribs	injuries & poisonings	Diurnal rhythms	Phase	Hours past midnight
324	amplitude	0.748939	0.00333716	0.0104273	0.0351858	79	0.875673	Other CNS infection and poliomyelitis	neurological	Diurnal rhythms	Amplitude	g
830	acceleration_RA	0.74897	-0.00102701	0.00320943	-0.015048	419	0.875673	Dislocation	injuries & poisonings	Diurnal rhythms	Amplitude
715	main_sleep_onset_SD	0.748974	0.0081978	0.0256186	0.012192	687	0.875673	Other inflammatory spondylopathies	musculoskeletal	Diurnal rhythms	Phase Variability	Hours
337	sleep_peak_quality_mean	0.748984	-0.00276002	0.0086256	-0.0441833	51	0.875673	Disorders of the autonomic nervous system	neurological	Sleep	Sleep	Hours
521	self_report_IPAQ_activity_group	0.749055	-0.00802713	0.0250935	-0.0174437	322	0.875738	Diseases of hard tissues of teeth	digestive	Physical activity	Self-report physical activity
636	main_sleep_ratio_mean	0.749162	0.000320047	0.00100094	0.0141672	488	0.875845	Early or threatened labor; hemorrhage in early pregnancy	pregnancy complications	Sleep	Sleep
444	MET_peak_time_mean_abs_dev	0.749191	-0.0305651	0.0956032	-0.026329	147	0.875859	Arterial embolism and thrombosis	circulatory system	Diurnal rhythms	Phase	Hours
371	temp_IV	0.749255	0.00440168	0.0137715	0.0118245	683	0.875895	Inflammation of the eye	sense organs	Diurnal rhythms	Variability
613	phase	0.749267	0.0157722	0.0493485	0.0163361	375	0.875895	Other nonmalignant breast conditions	genitourinary	Diurnal rhythms	Phase	Hours past midnight
610	acceleration_between_day_SD_M10	0.749268	-0.106497	0.333213	-0.0103473	912	0.875895	Benign mammary dysplasias	genitourinary	Physical activity	Physical activity variability	Fraction of time
78	temp_IV	0.749298	-0.00847626	0.0265242	-0.0227703	186	0.875898	Viral warts & HPV	infectious diseases	Diurnal rhythms	Variability
694	main_sleep_duration_mean_abs_dev	0.749302	-0.0127063	0.0397619	-0.0185667	294	0.875898	Dyschromia and Vitiligo	dermatologic	Sleep	Sleep	Hours
654	MET_peak_time_mean	0.749362	-0.0337551	0.105656	-0.0175826	325	0.87595	Other and unspecified complications of birth; puerperium affecting management of mother	pregnancy complications	Diurnal rhythms	Phase	Hours past midnight
359	sedentary_peak_value_mean	0.749423	-0.00268878	0.00841819	-0.033867	90	0.875981	Muscular dystrophies and other myopathies	neurological	Physical activity	Physical activity	Hours
755	tasks_light_overall	0.749427	-0.00129899	0.00406701	-0.0349733	83	0.875981	Congenital anomalies of limbs	congenital anomalies	Physical activity	Physical activity	Hours
765	sleep_peak_quality_SD	0.749436	-0.00126561	0.00396265	-0.0302536	109	0.875981	Cervical radiculitis	symptoms	Sleep	Sleep variability	Hours
368	moderate_overall_M10	0.749469	-0.000691172	0.00216437	-0.0105545	878	0.875994	Visual disturbances	sense organs	Physical activity	Physical activity	Fraction of time
375	main_sleep_onset_mean	0.749479	-0.0140088	0.0438696	-0.0125528	644	0.875994	Disorders of lacrimal system	sense organs	Diurnal rhythms	Phase	Hours past midnight
807	total_sleep_mean_abs_dev	0.749505	-0.0347897	0.108958	-0.0433974	55	0.876006	Fracture of ribs	injuries & poisonings	Sleep	Sleep	Hours
324	acceleration_L5_time_abs_dev	0.749561	-0.0263579	0.0825697	-0.0369189	79	0.876053	Other CNS infection and poliomyelitis	neurological	Diurnal rhythms	Phase	Hours
610	sedentary_within_day_SD	0.749577	0.000365902	0.00114631	0.0106084	912	0.876053	Benign mammary dysplasias	genitourinary	Physical activity	Physical activity variability	Fraction of time
656	acceleration_hourly_SD_M10	0.749597	0.608861	1.90762	0.0298167	107	0.876058	Other perinatal conditions of fetus or newborn	pregnancy complications	Physical activity	Physical activity variability	Fraction of time
159	moderate_between_day_SD_M10	0.749629	0.000372174	0.00116622	0.00953958	1117	0.876078	Malignant neoplasm of other and ill-defined sites within the digestive organs and peritoneum	neoplasms	Physical activity	Physical activity variability	Fraction of time
472	sedentary_peak_time_mean_abs_dev	0.749689	0.0286334	0.0897455	0.0212098	227	0.87611	Chronic pharyngitis and nasopharyngitis	respiratory	Diurnal rhythms	Phase	Hours
653	sleep_hourly_SD	0.749714	-0.000319112	0.0010003	-0.0173919	311	0.87611	Problems associated with amniotic cavity and membranes	pregnancy complications	Sleep	Sleep variability	Fraction of time
189	self_report_snoring	0.749726	-0.00528145	0.0165562	-0.0110128	790	0.87611	Cancer of urinary organs (incl. kidney and bladder)	neoplasms	Sleep	Self-report
604	MET_peak_time_mean	0.749728	-0.0244677	0.0767013	-0.0127449	612	0.87611	Disorders of penis	genitourinary	Diurnal rhythms	Phase	Hours past midnight
602	sedentary_hourly_SD_M10	0.749735	-0.000653505	0.00204867	-0.0194178	274	0.87611	Other disorders of prostate	genitourinary	Physical activity	Physical activity variability	Fraction of time
291	temp_L1_time_abs_dev	0.749932	-0.0633136	0.198643	-0.0282817	125	0.876321	Other specified nonpsychotic and/or transient mental disorders	mental disorders	Diurnal rhythms	Phase	Hours
556	MET_peak_value_mean	0.749975	0.00721123	0.0226289	0.0188589	267	0.876353	Ulceration of the lower GI tract	digestive	Physical activity	Physical activity	MET
704	temp_phase	0.750018	-0.0524168	0.164514	-0.0102513	966	0.876353	Diseases of hair and hair follicles	dermatologic	Diurnal rhythms	Phase	Hours past midnight
706	sedentary_hourly_SD	0.750022	0.000247892	0.000778039	0.00786367	1627	0.876353	Diseases of sebaceous glands	dermatologic	Physical activity	Physical activity variability	Fraction of time
755	acceleration_overall	0.750036	-0.26817	0.841731	-0.0329222	83	0.876353	Congenital anomalies of limbs	congenital anomalies	Physical activity	Physical activity	g
568	MET_hourly_SD	0.750038	0.00158463	0.00497387	0.0102924	897	0.876353	Other disorders of peritoneum	digestive	Physical activity	Physical activity variability
339	total_sleep_mean_abs_dev	0.750053	-0.00600947	0.0188639	-0.00749633	1856	0.876353	Other headache syndromes	neurological	Sleep	Sleep	Hours
650	sedentary_IV	0.750145	0.00451418	0.0141755	0.0162027	399	0.87641	Normal delivery	pregnancy complications	Diurnal rhythms	Variability
792	sedentary_hourly_SD	0.750149	-0.000905866	0.00284466	-0.028736	121	0.87641	Abnormal Papanicolaou smear of cervix and cervical HPV	genitourinary	Physical activity	Physical activity variability	Fraction of time
540	temp_amplitude	0.750173	-0.0081735	0.0256695	-0.00898777	1167	0.87641	Appendiceal conditions	digestive	Diurnal rhythms	Amplitude	Celsius
363	acceleration_during_main_sleep_mean	0.750193	-0.01914	0.0601158	-0.0393468	64	0.87641	Chorioretinal inflammations, scars, and other disorders of choroid	sense organs	Sleep	Sleep	g
317	tasks_light_peak_value_mean	0.750194	0.000708367	0.00222487	0.006455	2518	0.87641	Alcohol-related disorders	mental disorders	Physical activity	Physical activity	Fraction of time
255	sleep_peak_time_mean_abs_dev	0.750197	0.0150013	0.0471174	0.0241297	171	0.87641	Disorders of adrenal glands	endocrine/metabolic	Diurnal rhythms	Phase	Hours
225	sedentary_within_day_SD_L5	0.750265	-0.00126369	0.00397022	-0.021871	201	0.876456	Benign neoplasm of brain and other parts of nervous system	neoplasms	Physical activity	Physical activity variability	Fraction of time
709	acceleration_hourly_SD	0.750267	-0.161473	0.507318	-0.0111671	726	0.876456	Diffuse diseases of connective tissue	dermatologic	Physical activity	Physical activity variability	Fraction of time
603	temp_amplitude	0.750313	0.013859	0.0435505	0.0152397	409	0.876491	Other disorders of testis	genitourinary	Diurnal rhythms	Amplitude	Celsius
755	MVPA_hourly_SD_M10	0.750351	0.00164951	0.00518423	0.0347674	83	0.876502	Congenital anomalies of limbs	congenital anomalies	Physical activity	Physical activity variability	Fraction of time
540	sedentary_peak_time_mean_abs_dev	0.750354	0.0126612	0.0397935	0.00937863	1167	0.876502	Appendiceal conditions	digestive	Diurnal rhythms	Phase	Hours
361	self_report_getting_up_in_morning	0.75039	-0.00453912	0.0142682	-0.0156603	358	0.876526	Retinal detachments and defects	sense organs	Sleep	Self-report
523	acceleration_IV	0.750433	-0.00476585	0.0149837	-0.015557	394	0.876557	Gingival and periodontal diseases	digestive	Diurnal rhythms	Variability
771	MVPA_IV	0.75061	0.00495459	0.0155885	0.0177983	308	0.876731	Musculoskeletal symptoms referable to limbs	symptoms	Diurnal rhythms	Variability
217	MET_overall_L5	0.750617	0.00127494	0.00401145	0.0302023	107	0.876731	Vascular hamartomas and non-neoplastic nevi	neoplasms	Physical activity	Physical activity	MET
701	inactivity_peak_value_mean	0.750629	-0.0141691	0.0445833	-0.0100004	984	0.876731	Other hypertrophic and atrophic conditions of skin	dermatologic	Sleep	Sleep
262	tasks_light_overall	0.750677	-0.00115049	0.00362077	-0.0309752	103	0.876769	Mineral deficiency NEC	endocrine/metabolic	Physical activity	Physical activity	Hours
603	acceleration_hourly_SD	0.750888	0.21471	0.676315	0.0148488	408	0.876997	Other disorders of testis	genitourinary	Physical activity	Physical activity variability	Fraction of time
593	self_report_chronotype	0.750918	0.00474449	0.0149464	0.0107489	885	0.877009	Hematuria	genitourinary	Diurnal rhythms	Self-report
569	sedentary_IV	0.75093	-0.0028449	0.00896271	-0.0102112	988	0.877009	Other disorders of intestine	digestive	Diurnal rhythms	Variability
210	sedentary_hourly_SD	0.75097	0.000693366	0.00218478	0.021995	205	0.877037	Benign neoplasm of lip, oral cavity, and pharynx	neoplasms	Physical activity	Physical activity variability	Fraction of time
185	MET_hourly_SD	0.750996	0.00117657	0.00370773	0.00764196	1718	0.877047	Cancer of prostate	neoplasms	Physical activity	Physical activity variability
636	acceleration_peak_time_mean	0.751009	-0.0273028	0.0860444	-0.0144032	489	0.877047	Early or threatened labor; hemorrhage in early pregnancy	pregnancy complications	Diurnal rhythms	Phase	Hours past midnight
604	acceleration_overall_M10	0.75104	-0.184475	0.581444	-0.0123324	612	0.877064	Disorders of penis	genitourinary	Physical activity	Physical activity	g
703	amplitude	0.751129	0.00191642	0.00604257	0.020206	228	0.877149	Diseases of nail, NOS	dermatologic	Diurnal rhythms	Amplitude	g
721	sedentary_within_day_SD	0.751147	0.000385565	0.0012158	0.0111785	809	0.877152	Spondylosis and allied disorders	musculoskeletal	Physical activity	Physical activity variability	Fraction of time
587	sedentary_peak_time_mean	0.751173	-0.0842695	0.265756	-0.0361419	74	0.877164	Kidney replaced by transpant	genitourinary	Diurnal rhythms	Phase	Hours past midnight
383	self_report_daytime_dozing	0.75119	-0.00766386	0.0241707	-0.0460101	47	0.877166	Otosclerosis	sense organs	Sleep	Self-report
227	sedentary_hourly_SD	0.751291	0.000637895	0.00201268	0.0202354	238	0.877265	Benign neoplasm of other endocrine glands and related structures	neoplasms	Physical activity	Physical activity variability	Fraction of time
524	MVPA_hourly_SD	0.751334	-0.00200748	0.0063351	-0.0387958	66	0.877296	Dentofacial anomalies, including malocclusion	digestive	Physical activity	Physical activity variability	Fraction of time
528	MET_peak_time_mean	0.751371	0.0200724	0.0633532	0.0104554	888	0.877318	Diseases of the oral soft tissues, excluding lesions specific for gingiva and tongue	digestive	Diurnal rhythms	Phase	Hours past midnight
384	sleep_peak_quality_SD	0.751384	-0.000905293	0.00285747	-0.0216405	209	0.877318	Other disorders of tympanic membrane	sense organs	Sleep	Sleep variability	Hours
602	self_report_sleep_duration_abs_dev	0.751425	-0.012221	0.0385808	-0.0192689	272	0.877333	Other disorders of prostate	genitourinary	Sleep	Self-report	Hours
958	acceleration_M10_time_abs_dev	0.751428	-0.0295237	0.0932058	-0.0315863	94	0.877333	Certain early complications of trauma or procedure	injuries & poisonings	Diurnal rhythms	Phase	Hours
252	phase_abs_dev	0.751546	-0.0132219	0.0417619	-0.0208361	228	0.877453	Disorders of parathyroid gland	endocrine/metabolic	Diurnal rhythms	Phase	Hours
696	sedentary_overall_M10	0.75162	0.00111425	0.00352048	0.00914808	1158	0.877521	Psoriasis and related disorders	dermatologic	Physical activity	Physical activity	Fraction of time
949	MET_peak_time_mean_abs_dev	0.751637	0.0152015	0.0480328	0.0130947	588	0.877522	Allergies, other	injuries & poisonings	Diurnal rhythms	Phase	Hours
172	moderate_within_day_SD_M10	0.751673	0.000283308	0.000895308	0.00535393	3578	0.877545	Skin cancer	neoplasms	Physical activity	Physical activity variability	Fraction of time
302	tasks_light_within_day_SD	0.751836	0.00156404	0.00494602	0.035633	78	0.877682	Sexual and gender identity disorders	mental disorders	Physical activity	Physical activity variability	Fraction of time
320	sedentary_overall	0.751837	0.00132838	0.00420083	0.0173111	309	0.877682	Meningitis	neurological	Physical activity	Physical activity	Fraction of time
456	MET_overall_M10	0.751837	0.0112242	0.0354949	0.038912	64	0.877682	Chronic venous insufficiency [CVI]	circulatory system	Physical activity	Physical activity	MET
471	sedentary_hourly_SD_L5	0.751856	0.000931223	0.00294509	0.0110778	790	0.877685	Nasal polyps	respiratory	Physical activity	Physical activity variability	Fraction of time
536	temp_RA	0.751908	0.000932119	0.00294857	0.0289979	111	0.877709	Disorders of function of stomach	digestive	Diurnal rhythms	Amplitude
218	tasks_light_overall	0.751909	-0.000220744	0.000698283	-0.00594319	2986	0.877709	Benign neoplasm of uterus	neoplasms	Physical activity	Physical activity	Hours
320	tasks_light_hourly_SD	0.751923	0.000844353	0.00267111	0.0177122	309	0.877709	Meningitis	neurological	Physical activity	Physical activity variability	Fraction of time
755	sedentary_hourly_SD	0.751972	-0.00109076	0.00345131	-0.0346012	83	0.877742	Congenital anomalies of limbs	congenital anomalies	Physical activity	Physical activity variability	Fraction of time
979	MVPA_hourly_SD	0.751983	-0.000622391	0.00196943	-0.0120281	668	0.877742	Adverse drug events and drug allergies	injuries & poisonings	Physical activity	Physical activity variability	Fraction of time
687	tasks_light_overall_M10	0.752024	-0.000610555	0.0019323	-0.00943339	1106	0.877749	Symptoms affecting skin	dermatologic	Physical activity	Physical activity	Fraction of time
761	main_sleep_duration_mean	0.752028	0.0225753	0.0714483	0.0213441	214	0.877749	Cervicalgia	symptoms	Sleep	Sleep	Hours
158	MET_within_day_SD_M10	0.752052	0.00287001	0.00908413	0.0212661	215	0.877749	Neoplasm of unspecified nature of digestive system	neoplasms	Physical activity	Physical activity variability
371	MVPA_IV	0.752056	0.00331898	0.0105054	0.0119227	683	0.877749	Inflammation of the eye	sense organs	Diurnal rhythms	Variability
595	main_sleep_duration_mean_abs_dev	0.752077	0.00961261	0.0304289	0.0140461	508	0.877749	Hydronephrosis	genitourinary	Sleep	Sleep	Hours
256	temp_phase	0.752083	-0.142486	0.451054	-0.0278663	127	0.877749	Ovarian dysfunction	endocrine/metabolic	Diurnal rhythms	Phase	Hours past midnight
384	acceleration_L5_time_abs_dev	0.752127	0.0155329	0.0491802	0.0217566	212	0.877781	Other disorders of tympanic membrane	sense organs	Diurnal rhythms	Phase	Hours
214	MET_overall_L5	0.752176	-0.000363289	0.00115048	-0.00860599	1330	0.877793	Lipoma	neoplasms	Physical activity	Physical activity	MET
459	acceleration_L5_time	0.752183	0.00640917	0.0202974	0.00552563	3562	0.877793	Other disorders of circulatory system	circulatory system	Diurnal rhythms	Phase	Hours past midnight
645	tasks_light_within_day_SD	0.752184	0.000851718	0.00269734	0.0194044	263	0.877793	Late pregnancy and failed induction	pregnancy complications	Physical activity	Physical activity variability	Fraction of time
110	MVPA_IV	0.752202	-0.0105744	0.0334909	-0.0379862	66	0.877795	Dermatophytosis / Dermatomycosis	infectious diseases	Diurnal rhythms	Variability
702	sedentary_peak_time_mean_abs_dev	0.752243	-0.0111116	0.0351985	-0.00823077	1517	0.87782	Degenerative skin conditions and other dermatoses	dermatologic	Diurnal rhythms	Phase	Hours
184	total_sleep_mean	0.752264	-0.0240256	0.0761131	-0.0193841	266	0.87782	Cancer of other female genital organs	neoplasms	Sleep	Sleep	Hours
807	temp_cosinor_rsquared	0.752271	-0.00610767	0.0193496	-0.0414997	55	0.87782	Fracture of ribs	injuries & poisonings	Diurnal rhythms	Amplitude
193	moderate_between_day_SD	0.752289	-0.000656559	0.0020802	-0.0326964	89	0.87782	Thyroid cancer	neoplasms	Physical activity	Physical activity variability	Fraction of time
182	temp_L1_time	0.752302	-0.0675655	0.214082	-0.0194034	267	0.87782	Malignant neoplasm of uterus	neoplasms	Diurnal rhythms	Phase	Hours past midnight
800	sedentary_overall_L5	0.752371	0.000715336	0.00226719	0.0137908	502	0.877875	Fracture of lower limb	injuries & poisonings	Physical activity	Physical activity	Fraction of time
697	acceleration_peak_time_mean_abs_dev	0.752382	-0.0241819	0.0766461	-0.0210198	224	0.877875	Sarcoidosis	dermatologic	Diurnal rhythms	Phase	Hours
374	self_report_sleeplessness	0.752397	-0.00504097	0.0159786	-0.0100857	921	0.877875	Other disorders of eyelids	sense organs	Sleep	Self-report
151	self_report_IPAQ_activity_group	0.752462	-0.0212188	0.0672762	-0.0461104	44	0.877895	Cancer of stomach	neoplasms	Physical activity	Self-report physical activity
483	MET_within_day_SD_L5	0.752472	0.000636194	0.00201721	0.0139788	493	0.877895	Acute bronchitis and bronchiolitis	respiratory	Physical activity	Physical activity variability
798	sedentary_peak_time_mean_abs_dev	0.752489	-0.013861	0.0439529	-0.0102673	983	0.877895	Malaise and fatigue	symptoms	Diurnal rhythms	Phase	Hours
374	temp_phase	0.752493	0.0395862	0.125529	0.00774199	1686	0.877895	Other disorders of eyelids	sense organs	Diurnal rhythms	Phase	Hours past midnight
520	self_report_daytime_dozing	0.752499	0.00264357	0.00838305	0.0158707	400	0.877895	Disorders of tooth development	digestive	Sleep	Self-report
349	self_report_snoring	0.752509	-0.0085242	0.0270323	-0.0177746	298	0.877895	Other and unspecified disorders of the nervous system	neurological	Sleep	Self-report
507	self_report_sleep_duration	0.752596	-0.00779411	0.024726	-0.00794397	1620	0.877979	Pleurisy; pleural effusion	respiratory	Sleep	Self-report	Hours
807	sleep_IV	0.752652	0.0103157	0.0327329	0.0417117	55	0.878025	Fracture of ribs	injuries & poisonings	Diurnal rhythms	Variability
738	tasks_light_overall	0.752682	-0.000946078	0.00300241	-0.0254716	150	0.878043	Other acquired musculoskeletal deformity	musculoskeletal	Physical activity	Physical activity	Hours
394	MET_within_day_SD_M10	0.752735	-0.00111746	0.00354707	-0.0082801	1468	0.878085	Rheumatic disease of the heart valves	circulatory system	Physical activity	Physical activity variability
727	acceleration_overall_L5	0.752877	-0.0142443	0.0452414	-0.0083857	1426	0.878233	Other disorders of synovium, tendon, and bursa	musculoskeletal	Physical activity	Physical activity	g
706	MET_overall_L5	0.752943	0.000328161	0.00104257	0.00777385	1621	0.878268	Diseases of sebaceous glands	dermatologic	Physical activity	Physical activity	MET
965	MET_peak_time_mean_abs_dev	0.752944	0.00928218	0.0294896	0.00799572	1614	0.878268	Poisoning by analgesics, antipyretics, and antirheumatics	injuries & poisonings	Diurnal rhythms	Phase	Hours
520	tasks_light_hourly_SD	0.752954	0.000669723	0.00212781	0.0140489	495	0.878268	Disorders of tooth development	digestive	Physical activity	Physical activity variability	Fraction of time
751	acceleration_overall	0.752982	-0.13375	0.424994	-0.01642	321	0.878269	Genitourinary congenital anomalies	congenital anomalies	Physical activity	Physical activity	g
149	cosinor_rsquared	0.752987	0.0028194	0.00895887	0.0317376	92	0.878269	Cancer of larynx, pharynx, nasal cavities	neoplasms	Diurnal rhythms	Amplitude
681	tasks_light_overall_M10	0.753007	-0.000538213	0.00171036	-0.00831567	1452	0.878274	Superficial cellulitis and abscess	dermatologic	Physical activity	Physical activity	Fraction of time
180	MET_within_day_SD	0.753093	-0.00214593	0.00682189	-0.0147181	429	0.878356	Cervical cancer and dysplasia	neoplasms	Physical activity	Physical activity variability
597	moderate_hourly_SD	0.753142	0.000556565	0.00176968	0.0110452	775	0.878395	Other disorders of urethra and urinary tract	genitourinary	Physical activity	Physical activity variability	Fraction of time
700	acceleration_peak_value_SD	0.753161	1.00329	3.19035	0.0402463	56	0.878399	Corns and callosities	dermatologic	Physical activity	Physical activity variability	Fraction of time
481	inactivity_peak_value_mean	0.753203	0.0337394	0.107307	0.023813	168	0.878429	Influenza	respiratory	Sleep	Sleep
506	self_report_sleeplessness	0.753231	-0.0102338	0.0325519	-0.0204752	217	0.878441	Empyema and pneumothorax	respiratory	Sleep	Self-report
771	moderate_peak_value_mean	0.753245	0.00203294	0.00646683	0.0173534	308	0.878441	Musculoskeletal symptoms referable to limbs	symptoms	Physical activity	Physical activity	Hours
801	temp_IV	0.753264	-0.0120178	0.0382317	-0.0322841	87	0.878445	Fracture of ankle and foot	injuries & poisonings	Diurnal rhythms	Variability
452	main_sleep_offset_mean_abs_dev	0.753341	-0.00616211	0.0196097	-0.00935775	1142	0.878517	Other venous embolism and thrombosis	circulatory system	Diurnal rhythms	Phase	Hours
854	moderate_overall	0.753363	-0.000536626	0.00170786	-0.0148102	423	0.878523	Complications of cardiac/vascular device, implant, and graft	injuries & poisonings	Physical activity	Physical activity	Fraction of time
252	self_report_sleeplessness	0.753432	0.0143044	0.045538	0.0286194	111	0.878578	Disorders of parathyroid gland	endocrine/metabolic	Sleep	Self-report
525	tasks_light_peak_value_mean	0.753441	0.00148805	0.0047374	0.0135598	533	0.878578	Other diseases of the teeth and supporting structures	digestive	Physical activity	Physical activity	Fraction of time
783	self_report_sleep_duration	0.75346	-0.0109064	0.0347247	-0.0111161	809	0.878581	Fever of unknown origin	symptoms	Sleep	Self-report	Hours
958	sleep_peak_time_mean	0.753543	-0.0299498	0.0953899	-0.0322309	94	0.878645	Certain early complications of trauma or procedure	injuries & poisonings	Diurnal rhythms	Phase	Hours past midnight
303	sedentary_hourly_SD	0.753546	-0.00101086	0.00321962	-0.0320665	96	0.878645	Psychogenic and somatoform disorders	mental disorders	Physical activity	Physical activity variability	Fraction of time
635	WASO_mean	0.75358	-0.00287352	0.00915357	-0.0152053	410	0.87865	Hemorrhage during pregnancy; childbirth and postpartum	pregnancy complications	Sleep	Sleep	Hours
524	temp_phase_abs_dev	0.753582	0.167167	0.532512	0.0387894	66	0.87865	Dentofacial anomalies, including malocclusion	digestive	Diurnal rhythms	Phase	Hours
593	sedentary_hourly_SD_M10	0.753632	-0.000204145	0.000650442	-0.00606584	2794	0.87869	Hematuria	genitourinary	Physical activity	Physical activity variability	Fraction of time
242	self_report_getting_up_in_morning	0.753656	0.00508377	0.0161993	0.0175394	281	0.8787	Thyrotoxicosis with or without goiter	endocrine/metabolic	Sleep	Self-report
342	total_sleep_mean	0.753773	0.0245186	0.078167	0.0197819	263	0.878807	Hemiplegia	neurological	Sleep	Sleep	Hours
228	self_report_chronotype	0.753779	0.0141379	0.0450735	0.0320301	92	0.878807	Hemangioma and lymphangioma, any site	neoplasms	Diurnal rhythms	Self-report
10	sleep_overall_L5	0.753825	-0.000954243	0.00304285	-0.0164807	347	0.878837	Tuberculosis	infectious diseases	Sleep	Sleep	Fraction of time
382	sedentary_peak_time_mean_abs_dev	0.753837	0.0522895	0.166747	0.0387327	65	0.878837	Otalgia	sense organs	Diurnal rhythms	Phase	Hours
1100	MVPA_overall_M10	0.753881	-0.00114055	0.00363779	-0.0109194	802	0.87887	Family history		Physical activity	Physical activity	Fraction of time
363	MET_within_day_SD_L5	0.753933	-0.00175398	0.00559556	-0.0385394	63	0.878912	Chorioretinal inflammations, scars, and other disorders of choroid	sense organs	Physical activity	Physical activity variability
360	self_report_sleeplessness	0.753948	0.0204332	0.0651902	0.0408816	54	0.878912	Disorders of the globe	sense organs	Sleep	Self-report
939	MET_overall_M10	0.753964	-0.00183814	0.0058648	-0.00637245	2347	0.878912	Atopic/contact dermatitis due to other or unspecified	dermatologic	Physical activity	Physical activity	MET
773	moderate_hourly_SD_M10	0.753993	0.00123868	0.00395264	0.0205865	221	0.878926	Pain in limb	symptoms	Physical activity	Physical activity variability	Fraction of time
994	self_report_sleeplessness	0.754027	-0.00723207	0.0230808	-0.0144695	434	0.878926	Sepsis and SIRS	injuries & poisonings	Sleep	Self-report
803	WASO_mean	0.754036	0.00359504	0.0114739	0.0190232	253	0.878926	Fracture of upper limb	injuries & poisonings	Sleep	Sleep	Hours
302	acceleration_RA	0.754047	-0.00234621	0.0074885	-0.0343771	77	0.878926	Sexual and gender identity disorders	mental disorders	Diurnal rhythms	Amplitude
193	temp_L1_time_abs_dev	0.754055	0.0732224	0.233715	0.0327079	89	0.878926	Thyroid cancer	neoplasms	Diurnal rhythms	Phase	Hours
411	inactivity_peak_value_mean	0.754094	0.00624799	0.0199459	0.00440978	5751	0.878953	Ischemic Heart Disease	circulatory system	Sleep	Sleep
302	MET_within_day_SD_M10	0.754142	-0.00475959	0.0151975	-0.0352675	78	0.878988	Sexual and gender identity disorders	mental disorders	Physical activity	Physical activity variability
764	num_wakings_mean	0.754156	0.00949016	0.030304	0.0105011	835	0.878988	Sciatica	symptoms	Sleep	Sleep
245	moderate_overall_M10	0.754203	-0.00181266	0.00578933	-0.0276801	120	0.879025	Thyroiditis	endocrine/metabolic	Physical activity	Physical activity	Fraction of time
170	moderate_overall	0.754256	0.0011507	0.00367596	0.031758	91	0.879068	Cancer of bone and connective tissue	neoplasms	Physical activity	Physical activity	Fraction of time
184	temp_IV	0.754311	-0.00692985	0.0221428	-0.0186161	266	0.87911	Cancer of other female genital organs	neoplasms	Diurnal rhythms	Variability
477	self_report_IPAQ_activity_group	0.754324	0.00918386	0.0293465	0.0199574	235	0.87911	Epistaxis or throat hemorrhage	respiratory	Physical activity	Self-report physical activity
979	moderate_within_day_SD_M10	0.754366	-0.00062931	0.00201129	-0.0118926	668	0.879141	Adverse drug events and drug allergies	injuries & poisonings	Physical activity	Physical activity variability	Fraction of time
451	temp_phase	0.754389	-0.0589572	0.188447	-0.0115304	747	0.879144	Phlebitis and thrombophlebitis	circulatory system	Diurnal rhythms	Phase	Hours past midnight
415	self_report_IPAQ_activity_group	0.754403	0.00604851	0.0193341	0.013144	550	0.879144	Pulmonary heart disease	circulatory system	Physical activity	Self-report physical activity
853	temp_within_day_SD	0.754416	0.0197049	0.0629906	0.0316444	91	0.879144	Complication of colostomy or enterostomy	injuries & poisonings	Diurnal rhythms	Variability	Celsius
371	inactivity_peak_time_mean	0.754512	0.011624	0.0371733	0.011952	683	0.879238	Inflammation of the eye	sense organs	Diurnal rhythms	Phase	Hours past midnight
288	sedentary_RA	0.754534	-0.0017248	0.0055164	-0.0109895	788	0.879245	Diseases of white blood cells	hematopoietic	Diurnal rhythms	Amplitude
705	MET_within_day_SD_M10	0.754654	-0.00322348	0.0103148	-0.0238852	166	0.879366	Disorders of sweat glands	dermatologic	Physical activity	Physical activity variability
501	total_sleep_mean	0.754699	-0.0340276	0.108906	-0.0274539	130	0.8794	Pneumonitis due to inhalation of food or vomitus	respiratory	Sleep	Sleep	Hours
1000	tasks_light_peak_value_mean	0.754776	-0.00297292	0.00951794	-0.0270907	132	0.879458	Burns		Physical activity	Physical activity	Fraction of time
476	main_sleep_ratio_mean	0.754786	0.000101734	0.00032572	0.00450335	4721	0.879458	Allergic rhinitis	respiratory	Sleep	Sleep
374	acceleration_L5_time	0.754796	-0.00897691	0.0287424	-0.00773938	1682	0.879458	Other disorders of eyelids	sense organs	Diurnal rhythms	Phase	Hours past midnight
472	sedentary_hourly_SD_L5	0.754827	0.00170339	0.00545467	0.0202636	227	0.879476	Chronic pharyngitis and nasopharyngitis	respiratory	Physical activity	Physical activity variability	Fraction of time
689	sleep_hourly_SD	0.754915	-0.000147837	0.000473583	-0.00805725	1407	0.879559	Disorder of skin and subcutaneous tissue NOS	dermatologic	Sleep	Sleep variability	Fraction of time
150	acceleration_L5_time	0.754965	0.0322421	0.103307	0.0277973	128	0.8796	Cancer of esophagus	neoplasms	Diurnal rhythms	Phase	Hours past midnight
947	tasks_light_overall_M10	0.75511	-0.00152224	0.00488037	-0.0235193	171	0.87975	Urticaria	dermatologic	Physical activity	Physical activity	Fraction of time
644	MVPA_between_day_SD	0.755213	-0.000660777	0.00211941	-0.0242508	166	0.879852	Anemia during pregnancy	pregnancy complications	Physical activity	Physical activity variability	Fraction of time
210	main_sleep_ratio_mean	0.755264	0.000473122	0.00151784	0.0209432	205	0.879893	Benign neoplasm of lip, oral cavity, and pharynx	neoplasms	Sleep	Sleep
202	self_report_sleep_duration_abs_dev	0.755344	0.00870171	0.0279257	0.01372	511	0.879948	Cancer of other lymphoid, histiocytic tissue	neoplasms	Sleep	Self-report	Hours
478	sleep_within_day_SD_L5	0.755349	0.00204295	0.00655643	0.03336	83	0.879948	Throat pain	respiratory	Sleep	Sleep
840	sleep_overall_L5	0.755359	-0.00163032	0.00523238	-0.0281571	116	0.879948	Sprains and strains	injuries & poisonings	Sleep	Sleep	Fraction of time
649	temp_within_day_SD	0.755377	0.0215558	0.069187	0.0346168	77	0.879949	Other conditions or status of the mother complicating pregnancy, childbirth, or the puerperium	pregnancy complications	Diurnal rhythms	Variability	Celsius
241	acceleration_peak_time_mean_abs_dev	0.755391	0.0220734	0.0708526	0.019187	264	0.879949	Nontoxic nodular goiter	endocrine/metabolic	Diurnal rhythms	Phase	Hours
958	self_report_chronotype	0.755412	0.0237776	0.0763289	0.0538692	32	0.879955	Certain early complications of trauma or procedure	injuries & poisonings	Diurnal rhythms	Self-report
220	tasks_light_hourly_SD	0.755432	-0.000805603	0.00258632	-0.0168993	331	0.87996	Benign neoplasm of ovary	neoplasms	Physical activity	Physical activity variability	Fraction of time
220	MVPA_hourly_SD	0.755453	-0.000867075	0.00278392	-0.0167567	331	0.879966	Benign neoplasm of ovary	neoplasms	Physical activity	Physical activity variability	Fraction of time
503	other_sleep_mean	0.75548	0.0265064	0.085114	0.0371377	68	0.879976	Pulmonary congestion and hypostasis	respiratory	Sleep	Sleep	Hours
961	acceleration_M10_time	0.755494	0.0250512	0.0804458	0.0173894	320	0.879976	Poisoning by other anti-infectives	injuries & poisonings	Diurnal rhythms	Phase	Hours past midnight
979	sleep_within_day_SD_M10	0.755525	0.000791006	0.00254045	0.0118575	668	0.879982	Adverse drug events and drug allergies	injuries & poisonings	Sleep	Sleep variability
634	temp_phase_abs_dev	0.75553	-0.0381253	0.122449	-0.00884658	1313	0.879982	Miscarriage; stillbirth	pregnancy complications	Diurnal rhythms	Phase	Hours
525	acceleration_during_main_sleep_mean	0.75559	0.00659697	0.0211932	0.0135616	532	0.880033	Other diseases of the teeth and supporting structures	digestive	Sleep	Sleep	g
228	self_report_nap_during_day	0.755648	0.00523213	0.0168126	0.0209682	210	0.88006	Hemangioma and lymphangioma, any site	neoplasms	Sleep	Self-report
513	acceleration_between_day_SD_M10	0.755654	0.339891	1.09221	0.033024	85	0.88006	Respiratory abnormalities	respiratory	Physical activity	Physical activity variability	Fraction of time
306	acceleration_L5_time	0.75566	0.00484036	0.0155545	0.00417308	7396	0.88006	Other mental disorder	mental disorders	Diurnal rhythms	Phase	Hours past midnight
402	MET_overall_L5	0.755932	-0.000727156	0.00233941	-0.0172257	319	0.880345	Elevated blood pressure reading without diagnosis of hypertension	circulatory system	Physical activity	Physical activity	MET
741	self_report_snoring	0.755937	-0.00682713	0.0219647	-0.0142359	445	0.880345	Symptoms and disorders of the joints	musculoskeletal	Sleep	Self-report
592	MET_hourly_SD_M10	0.755962	-0.00185257	0.00596086	-0.0121524	643	0.880356	Cystitis and urethritis	genitourinary	Physical activity	Physical activity variability
1009	sleep_within_day_SD_M10	0.756008	0.000556705	0.00179161	0.0083452	1371	0.880388	Injury, NOS		Sleep	Sleep variability
516	cosinor_rsquared	0.756031	-0.00152402	0.00490516	-0.0171557	314	0.880388	Abnormal sputum	respiratory	Diurnal rhythms	Amplitude
627	sleep_hourly_SD_L5	0.756051	-0.000637299	0.00205136	-0.00699738	2018	0.880388	Menopausal and postmenopausal disorders	genitourinary	Sleep	Sleep	Fraction of time
324	acceleration_hourly_SD	0.756053	0.485881	1.56398	0.0336023	79	0.880388	Other CNS infection and poliomyelitis	neurological	Physical activity	Physical activity variability	Fraction of time
765	MET_within_day_SD	0.756094	0.00420949	0.0135521	0.0288712	108	0.880413	Cervical radiculitis	symptoms	Physical activity	Physical activity variability
415	temp_L1_time	0.75611	-0.0332647	0.1071	-0.00955293	1095	0.880413	Pulmonary heart disease	circulatory system	Diurnal rhythms	Phase	Hours past midnight
613	main_sleep_onset_mean	0.756137	0.0177886	0.0572795	0.0159398	375	0.880413	Other nonmalignant breast conditions	genitourinary	Diurnal rhythms	Phase	Hours past midnight
157	sedentary_RA	0.756138	-0.00450065	0.0144921	-0.0286757	112	0.880413	Pancreatic cancer	neoplasms	Diurnal rhythms	Amplitude
246	acceleration_during_main_sleep_mean	0.756233	-0.0145104	0.0467423	-0.0298294	110	0.880505	Other disorders of thyroid	endocrine/metabolic	Sleep	Sleep	g
285	tasks_light_hourly_SD	0.756251	-0.000294992	0.000950333	-0.00618812	2588	0.880508	Other anemias	hematopoietic	Physical activity	Physical activity variability	Fraction of time
475	self_report_sleep_duration	0.756299	-0.0100727	0.0324564	-0.0102664	920	0.880544	Chronic sinusitis	respiratory	Sleep	Self-report	Hours
191	main_sleep_onset_SD	0.756313	0.0200759	0.0646926	0.0298575	105	0.880544	Manlignant and unknown neoplasms of brain and nervous system	neoplasms	Diurnal rhythms	Phase Variability	Hours
429	MVPA_within_day_SD	0.756362	-0.00115521	0.00372333	-0.0225756	180	0.880563	Ill-defined descriptions and complications of heart disease	circulatory system	Physical activity	Physical activity variability	Fraction of time
651	MET_hourly_SD_M10	0.756367	-0.0054776	0.0176551	-0.0359316	72	0.880563	Multiple gestation	pregnancy complications	Physical activity	Physical activity variability
281	acceleration_overall_L5	0.756377	-0.0285625	0.0920646	-0.0168149	337	0.880563	Other deficiency anemia	hematopoietic	Physical activity	Physical activity	g
510	sleep_hourly_SD	0.75641	-0.000329915	0.00106356	-0.0179807	275	0.880582	Other diseases of lung	respiratory	Sleep	Sleep variability	Fraction of time
218	sedentary_RA	0.756455	-0.000908703	0.00292997	-0.00578977	2985	0.8806	Benign neoplasm of uterus	neoplasms	Diurnal rhythms	Amplitude
383	walking_overall_M10	0.756481	0.00323079	0.0104183	0.0399632	59	0.8806	Otosclerosis	sense organs	Physical activity	Physical activity	Fraction of time
497	sedentary_hourly_SD_L5	0.75649	0.0024992	0.00805945	0.0297304	104	0.8806	Bronchitis	respiratory	Physical activity	Physical activity variability	Fraction of time
213	main_sleep_onset_mean	0.7565	0.0465277	0.15005	0.0416919	55	0.8806	Benign neoplasm of bone and articular cartilage	neoplasms	Diurnal rhythms	Phase	Hours past midnight
858	acceleration_peak_value_SD	0.756504	0.283368	0.913864	0.0113671	690	0.8806	Complication of internal orthopedic device	injuries & poisonings	Physical activity	Physical activity variability	Fraction of time
385	moderate_between_day_SD	0.75657	-0.000518872	0.00167384	-0.0258397	137	0.880642	Other disorders of middle ear and mastoid	sense organs	Physical activity	Physical activity variability	Fraction of time
172	sedentary_hourly_SD	0.756581	-0.000166814	0.000538152	-0.00529168	3578	0.880642	Skin cancer	neoplasms	Physical activity	Physical activity variability	Fraction of time
350	self_report_getting_up_in_morning	0.756587	-0.00500318	0.0161409	-0.0172613	287	0.880642	Abnormal movement	neurological	Sleep	Self-report
598	MET_peak_time_mean	0.75665	0.0224408	0.0724167	0.0116891	682	0.880696	Abnormal findings on examination of urine	genitourinary	Diurnal rhythms	Phase	Hours past midnight
663	inactivity_peak_value_mean	0.756679	0.038331	0.12371	0.0270537	126	0.880698	Umbilical cord complications during labor and delivery	pregnancy complications	Sleep	Sleep
510	main_sleep_onset_SD	0.756683	-0.0125729	0.0405786	-0.0186988	275	0.880698	Other diseases of lung	respiratory	Diurnal rhythms	Phase Variability	Hours
110	acceleration_during_main_sleep_mean	0.756733	0.0183414	0.0592089	0.0377051	66	0.880723	Dermatophytosis / Dermatomycosis	infectious diseases	Sleep	Sleep	g
149	temp_IV	0.756736	0.0115895	0.037413	0.0311335	92	0.880723	Cancer of larynx, pharynx, nasal cavities	neoplasms	Diurnal rhythms	Variability
495	moderate_between_day_SD	0.756774	-6.99005e-05	0.000225688	-0.00348102	8835	0.880749	Asthma	respiratory	Physical activity	Physical activity variability	Fraction of time
372	moderate_within_day_SD	0.756854	-0.000952655	0.00307689	-0.0208856	204	0.880824	Disorders of conjunctiva	sense organs	Physical activity	Physical activity variability	Fraction of time
158	temp_phase	0.756881	0.107171	0.34618	0.0209597	215	0.880836	Neoplasm of unspecified nature of digestive system	neoplasms	Diurnal rhythms	Phase	Hours past midnight
801	moderate_between_day_SD_M10	0.756906	-0.00127134	0.00410709	-0.0325871	87	0.880847	Fracture of ankle and foot	injuries & poisonings	Physical activity	Physical activity variability	Fraction of time
726	MVPA_IV	0.756943	0.00180265	0.00582443	0.00647564	2319	0.880872	Peripheral enthesopathies and allied syndromes	musculoskeletal	Diurnal rhythms	Variability
939	sedentary_peak_value_mean	0.757004	-0.000508028	0.00164188	-0.00639895	2347	0.880923	Atopic/contact dermatitis due to other or unspecified	dermatologic	Physical activity	Physical activity	Hours
939	temp_L1_time_abs_dev	0.757019	0.0143533	0.0463909	0.00641151	2347	0.880923	Atopic/contact dermatitis due to other or unspecified	dermatologic	Diurnal rhythms	Phase	Hours
185	MET_overall_L5	0.757039	0.000323393	0.00104532	0.0076609	1715	0.880929	Cancer of prostate	neoplasms	Physical activity	Physical activity	MET
597	MET_hourly_SD_M10	0.757062	-0.00168516	0.00544756	-0.0110542	774	0.880937	Other disorders of urethra and urinary tract	genitourinary	Physical activity	Physical activity variability
949	acceleration_overall_L5	0.757119	0.021595	0.0698265	0.0127131	588	0.880985	Allergies, other	injuries & poisonings	Physical activity	Physical activity	g
470	acceleration_peak_value_mean	0.757153	0.304678	0.985303	0.0104781	788	0.880989	Septal Deviations/Turbinate Hypertrophy	respiratory	Physical activity	Physical activity	g
556	temp_L1_time_abs_dev	0.757154	-0.0417956	0.135164	-0.0186698	267	0.880989	Ulceration of the lower GI tract	digestive	Diurnal rhythms	Phase	Hours
574	MET_overall_L5	0.757192	-0.0002215	0.00071643	-0.00524713	3669	0.881015	Cholelithiasis and cholecystitis	digestive	Physical activity	Physical activity	MET
681	moderate_overall_M10	0.75722	0.00052653	0.00170323	0.00804034	1452	0.881023	Superficial cellulitis and abscess	dermatologic	Physical activity	Physical activity	Fraction of time
187	MVPA_overall	0.757231	-0.00160771	0.00520092	-0.0281156	116	0.881023	Cancer of other male genital organs	neoplasms	Physical activity	Physical activity	Fraction of time
623	moderate_overall	0.757292	0.000719816	0.00232919	0.019866	224	0.881059	Hypertrophy of female genital organs	genitourinary	Physical activity	Physical activity	Fraction of time
285	MET_peak_time_mean	0.757294	-0.0117001	0.0378599	-0.00609444	2588	0.881059	Other anemias	hematopoietic	Diurnal rhythms	Phase	Hours past midnight
527	MET_peak_time_mean_abs_dev	0.757338	-0.0312677	0.101197	-0.0269342	131	0.881084	Diseases of the salivary glands	digestive	Diurnal rhythms	Phase	Hours
697	temp_phase	0.757359	0.104783	0.339155	0.0204926	224	0.881084	Sarcoidosis	dermatologic	Diurnal rhythms	Phase	Hours past midnight
705	self_report_sleep_duration	0.757362	-0.0235787	0.0763195	-0.0240321	164	0.881084	Disorders of sweat glands	dermatologic	Sleep	Self-report	Hours
359	acceleration_M10_time	0.757454	0.0476258	0.154215	0.0330597	90	0.881172	Muscular dystrophies and other myopathies	neurological	Diurnal rhythms	Phase	Hours past midnight
771	sedentary_hourly_SD_M10	0.757482	-0.000588008	0.00190423	-0.0174717	308	0.881175	Musculoskeletal symptoms referable to limbs	symptoms	Physical activity	Physical activity variability	Fraction of time
385	moderate_peak_value_mean	0.757489	-0.0029891	0.00968029	-0.0255152	137	0.881175	Other disorders of middle ear and mastoid	sense organs	Physical activity	Physical activity	Hours
165	tasks_light_within_day_SD	0.75753	-0.000691755	0.00224067	-0.0157601	381	0.881193	Cancer within the respiratory system	neoplasms	Physical activity	Physical activity variability	Fraction of time
288	MET_within_day_SD_M10	0.757535	-0.00147733	0.00478533	-0.0109467	788	0.881193	Diseases of white blood cells	hematopoietic	Physical activity	Physical activity variability
915	acceleration_hourly_SD_M10	0.757574	-0.193648	0.627365	-0.00948319	965	0.881196	Superficial injury without mention of infection	injuries & poisonings	Physical activity	Physical activity variability	Fraction of time
930	sedentary_peak_value_mean	0.757591	0.00128311	0.0041572	0.0161616	355	0.881196	Allergic reaction to food	injuries & poisonings	Physical activity	Physical activity	Hours
635	self_report_IPAQ_activity_group	0.757595	-0.0101827	0.0329917	-0.022128	190	0.881196	Hemorrhage during pregnancy; childbirth and postpartum	pregnancy complications	Physical activity	Self-report physical activity
721	sedentary_hourly_SD_M10	0.757602	-0.000366607	0.00118784	-0.0108931	809	0.881196	Spondylosis and allied disorders	musculoskeletal	Physical activity	Physical activity variability	Fraction of time
246	self_report_getting_up_in_morning	0.75764	0.0135956	0.0440579	0.0469058	37	0.881223	Other disorders of thyroid	endocrine/metabolic	Sleep	Self-report
510	sedentary_hourly_SD_M10	0.757679	-0.000627707	0.0020345	-0.0186513	275	0.881247	Other diseases of lung	respiratory	Physical activity	Physical activity variability	Fraction of time
578	self_report_snoring	0.7577	-0.00239414	0.0077605	-0.00499226	3756	0.881247	Gastrointestinal hemorrhage	digestive	Sleep	Self-report
737	acceleration_IV	0.757708	0.00669106	0.0216895	0.0218414	191	0.881247	Curvature of spine	musculoskeletal	Diurnal rhythms	Variability
651	temp_L1_time	0.757882	-0.126389	0.410001	-0.0362961	72	0.881431	Multiple gestation	pregnancy complications	Diurnal rhythms	Phase	Hours past midnight
540	inactivity_peak_time_mean	0.757982	0.00877829	0.0284886	0.00902602	1167	0.88151	Appendiceal conditions	digestive	Diurnal rhythms	Phase	Hours past midnight
625	tasks_light_peak_value_mean	0.757996	0.00147704	0.00479378	0.0134595	518	0.88151	Pain and other symptoms associated with female genital organs	genitourinary	Physical activity	Physical activity	Fraction of time
377	sleep_within_day_SD_M10	0.757998	0.0018251	0.00592348	0.0273589	121	0.88151	Disorders of optic nerve and visual pathways	sense organs	Sleep	Sleep variability
721	acceleration_peak_time_mean	0.758081	-0.0203171	0.065964	-0.010718	809	0.881589	Spondylosis and allied disorders	musculoskeletal	Diurnal rhythms	Phase	Hours past midnight
681	self_report_sleeplessness	0.75812	0.0053544	0.0173871	0.0107128	788	0.881615	Superficial cellulitis and abscess	dermatologic	Sleep	Self-report
441	acceleration_peak_value_SD	0.758176	0.632149	2.05324	0.0253583	134	0.881641	Vascular insufficiency of intestine	circulatory system	Physical activity	Physical activity variability	Fraction of time
696	walking_overall	0.758209	-0.000400356	0.00130056	-0.00910163	1158	0.881641	Psoriasis and related disorders	dermatologic	Physical activity	Physical activity	Hours
947	tasks_light_peak_value_mean	0.758216	0.00255058	0.0082858	0.0232422	171	0.881641	Urticaria	dermatologic	Physical activity	Physical activity	Fraction of time
191	walking_peak_value_mean	0.758221	0.00343234	0.0111505	0.0293785	107	0.881641	Manlignant and unknown neoplasms of brain and nervous system	neoplasms	Physical activity	Physical activity	Hours
565	moderate_between_day_SD	0.758222	-0.000108773	0.000353368	-0.00541687	3272	0.881641	Anal and rectal conditions	digestive	Physical activity	Physical activity variability	Fraction of time
193	inactivity_peak_time_mean_abs_dev	0.75828	0.0214238	0.0696163	0.0323801	89	0.881673	Thyroid cancer	neoplasms	Diurnal rhythms	Phase	Hours
481	self_report_IPAQ_activity_group	0.75828	0.0154558	0.0502231	0.0335869	80	0.881673	Influenza	respiratory	Physical activity	Self-report physical activity
557	num_wakings_mean	0.758326	0.011231	0.0365021	0.0124274	574	0.881708	Intestinal malabsorption (non-celiac)	digestive	Sleep	Sleep
244	main_sleep_onset_SD	0.758346	0.00322787	0.0104919	0.00480058	4520	0.881712	Hypothyroidism	endocrine/metabolic	Diurnal rhythms	Phase Variability	Hours
455	moderate_hourly_SD_M10	0.758387	0.000297744	0.000967955	0.00494842	3954	0.881717	Hemorrhoids	circulatory system	Physical activity	Physical activity variability	Fraction of time
701	moderate_within_day_SD	0.75839	0.000437257	0.00142153	0.00958624	984	0.881717	Other hypertrophic and atrophic conditions of skin	dermatologic	Physical activity	Physical activity variability	Fraction of time
689	main_sleep_duration_mean	0.758398	0.00870931	0.028315	0.0082343	1412	0.881717	Disorder of skin and subcutaneous tissue NOS	dermatologic	Sleep	Sleep	Hours
804	total_sleep_mean	0.758456	-0.0361174	0.117451	-0.02914	110	0.881767	Fracture of hand or wrist	injuries & poisonings	Sleep	Sleep	Hours
674	tasks_light_overall_M10	0.758472	0.00278872	0.00906935	0.0430872	50	0.881767	Other complications of the puerperium NEC	pregnancy complications	Physical activity	Physical activity	Fraction of time
979	temp_within_day_SD	0.758529	-0.00719297	0.0233983	-0.0115513	668	0.881814	Adverse drug events and drug allergies	injuries & poisonings	Diurnal rhythms	Variability	Celsius
185	acceleration_hourly_SD_M10	0.758568	0.149419	0.486132	0.00731721	1713	0.881842	Cancer of prostate	neoplasms	Physical activity	Physical activity variability	Fraction of time
593	acceleration_peak_time_mean_abs_dev	0.758586	-0.00685863	0.0223161	-0.00596176	2794	0.881844	Hematuria	genitourinary	Diurnal rhythms	Phase	Hours
191	MET_within_day_SD_L5	0.75862	-0.00131969	0.00429454	-0.028997	107	0.881852	Manlignant and unknown neoplasms of brain and nervous system	neoplasms	Physical activity	Physical activity variability
372	moderate_peak_value_mean	0.758625	-0.00243075	0.00791031	-0.020749	204	0.881852	Disorders of conjunctiva	sense organs	Physical activity	Physical activity	Hours
749	moderate_between_day_SD	0.758647	-0.000711627	0.00231605	-0.0354388	74	0.88186	Congenital anomalies of face and neck	congenital anomalies	Physical activity	Physical activity variability	Fraction of time
756	MVPA_overall	0.758708	-0.00195112	0.00635174	-0.0341213	79	0.881908	Other congenital musculoskeletal anomalies	congenital anomalies	Physical activity	Physical activity	Fraction of time
634	acceleration_hourly_SD	0.758726	-0.11974	0.389836	-0.00828094	1312	0.881908	Miscarriage; stillbirth	pregnancy complications	Physical activity	Physical activity variability	Fraction of time
495	sedentary_hourly_SD	0.758736	-0.000109638	0.000356962	-0.00347795	8838	0.881908	Asthma	respiratory	Physical activity	Physical activity variability	Fraction of time
199	MVPA_hourly_SD_M10	0.758816	0.000956663	0.00311579	0.020164	225	0.881967	Neoplasm of uncertain behavior	neoplasms	Physical activity	Physical activity variability	Fraction of time
702	temp_RA	0.758818	-0.000248401	0.000809033	-0.00772766	1517	0.881967	Degenerative skin conditions and other dermatoses	dermatologic	Diurnal rhythms	Amplitude
240	tasks_light_overall_M10	0.758934	-0.00163355	0.00532305	-0.0252392	145	0.882045	Simple and unspecified goiter	endocrine/metabolic	Physical activity	Physical activity	Fraction of time
220	main_sleep_onset_mean_abs_dev	0.75896	0.0125184	0.0407967	0.0167591	331	0.882045	Benign neoplasm of ovary	neoplasms	Diurnal rhythms	Phase	Hours
10	sedentary_overall_L5	0.758976	0.000834003	0.00271816	0.0160785	347	0.882045	Tuberculosis	infectious diseases	Physical activity	Physical activity	Fraction of time
286	tasks_light_overall	0.758977	0.000828167	0.00269914	0.0222971	187	0.882045	Coagulation defects	hematopoietic	Physical activity	Physical activity	Hours
253	MET_within_day_SD	0.758985	0.00323895	0.0105567	0.0222147	177	0.882045	Disorders of the pituitary gland and its hypothalamic control	endocrine/metabolic	Physical activity	Physical activity variability
567	sleep_within_day_SD_M10	0.75899	0.00103194	0.00336346	0.0154692	378	0.882045	Peritonitis and retroperitoneal infections	digestive	Sleep	Sleep variability
502	self_report_daytime_dozing	0.758996	-0.00417609	0.0136118	-0.0250713	154	0.882045	Postinflammatory pulmonary fibrosis	respiratory	Sleep	Self-report
947	acceleration_L5_time	0.759024	0.0272528	0.0888398	0.0234959	171	0.882055	Urticaria	dermatologic	Diurnal rhythms	Phase	Hours past midnight
646	inactivity_peak_time_mean	0.759037	-0.0139208	0.0453821	-0.0143137	477	0.882055	Other complications of pregnancy NEC	pregnancy complications	Diurnal rhythms	Phase	Hours past midnight
733	temp_L1_time_abs_dev	0.759177	-0.0323497	0.105524	-0.0144504	441	0.88217	Other disorders of bone and cartilage	musculoskeletal	Diurnal rhythms	Phase	Hours
372	sedentary_overall_L5	0.759178	0.00108675	0.00354496	0.0209512	202	0.88217	Disorders of conjunctiva	sense organs	Physical activity	Physical activity	Fraction of time
663	tasks_light_overall_M10	0.759195	0.00174583	0.0056953	0.026974	126	0.88217	Umbilical cord complications during labor and delivery	pregnancy complications	Physical activity	Physical activity	Fraction of time
53	sleep_peak_time_mean	0.759199	-0.0315204	0.102829	-0.0339211	83	0.88217	Herpes zoster	infectious diseases	Diurnal rhythms	Phase	Hours past midnight
1100	MVPA_hourly_SD_M10	0.759258	0.000507061	0.00165459	0.0106876	802	0.882216	Family history		Physical activity	Physical activity variability	Fraction of time
456	MVPA_hourly_SD	0.759271	0.00197345	0.00643992	0.038138	64	0.882216	Chronic venous insufficiency [CVI]	circulatory system	Physical activity	Physical activity variability	Fraction of time
559	MET_RA	0.759309	-0.00104183	0.00340036	-0.0166714	311	0.882243	Ileostomy status	digestive	Diurnal rhythms	Amplitude	MET
478	phase	0.75937	-0.0325456	0.10625	-0.0337091	82	0.882294	Throat pain	respiratory	Diurnal rhythms	Phase	Hours past midnight
946	MVPA_hourly_SD	0.75942	0.00155617	0.00508147	0.0300739	99	0.882334	Anaphylactic shock NOS	injuries & poisonings	Physical activity	Physical activity variability	Fraction of time
652	walking_within_day_SD_M10	0.759451	0.000786172	0.00256748	0.0168501	336	0.882351	Malposition and malpresentation of fetus or obstruction	pregnancy complications	Physical activity	Physical activity variability	Fraction of time
756	main_sleep_onset_mean_abs_dev	0.759475	-0.0257121	0.0839793	-0.0344223	79	0.882361	Other congenital musculoskeletal anomalies	congenital anomalies	Diurnal rhythms	Phase	Hours
271	mesor	0.759491	-0.00365883	0.0119511	-0.0398223	57	0.882361	Disorders of carbohydrate transport and metabolism	endocrine/metabolic	Physical activity	Physical activity	g
335	temp_phase	0.759628	0.0956782	0.312704	0.0187121	274	0.882485	Multiple sclerosis	neurological	Diurnal rhythms	Phase	Hours past midnight
240	sedentary_hourly_SD_M10	0.759629	-0.00085392	0.00279087	-0.0253729	145	0.882485	Simple and unspecified goiter	endocrine/metabolic	Physical activity	Physical activity variability	Fraction of time
700	acceleration_M10_time_abs_dev	0.75971	0.0374003	0.122278	0.0400131	55	0.88256	Corns and callosities	dermatologic	Diurnal rhythms	Phase	Hours
626	inactivity_peak_time_mean	0.759741	0.00539451	0.0176393	0.00554675	3391	0.882578	Disorders of menstruation and other abnormal bleeding from female genital tract	genitourinary	Diurnal rhythms	Phase	Hours past midnight
380	acceleration_within_day_SD_M10	0.759782	0.253955	0.830546	0.0181666	258	0.88259	Disorders of external ear	sense organs	Physical activity	Physical activity variability	Fraction of time
474	phase_abs_dev	0.759796	0.00628447	0.0205543	0.00990356	954	0.88259	Acute and chronic tonsillitis	respiratory	Diurnal rhythms	Phase	Hours
537	tasks_light_overall	0.759798	0.000427818	0.00139926	0.0115183	695	0.88259	Other disorders of stomach and duodenum	digestive	Physical activity	Physical activity	Hours
191	temp_L1_time_abs_dev	0.759829	0.0648066	0.21199	0.0289486	107	0.882594	Manlignant and unknown neoplasms of brain and nervous system	neoplasms	Diurnal rhythms	Phase	Hours
858	MVPA_IV	0.759846	0.0032093	0.0104988	0.0115287	691	0.882594	Complication of internal orthopedic device	injuries & poisonings	Diurnal rhythms	Variability
1002	temp_RA	0.759849	0.000264795	0.000866249	0.00823767	1332	0.882594	Symptoms concerning nutrition, metabolism, and development		Diurnal rhythms	Amplitude
621	sleep_within_day_SD_M10	0.759872	-0.00142286	0.00465519	-0.0213292	200	0.882598	Endometrial hyperplasia	genitourinary	Sleep	Sleep variability
726	sleep_hourly_SD	0.759905	0.000113816	0.000372428	0.00620311	2313	0.882598	Peripheral enthesopathies and allied syndromes	musculoskeletal	Sleep	Sleep variability	Fraction of time
736	MVPA_IV	0.759906	0.00862175	0.028212	0.0309718	95	0.882598	Other acquired deformities of limbs	musculoskeletal	Diurnal rhythms	Variability
656	sedentary_RA	0.759916	-0.00463598	0.0151705	-0.029538	107	0.882598	Other perinatal conditions of fetus or newborn	pregnancy complications	Diurnal rhythms	Amplitude
220	MET_peak_value_mean	0.759964	0.00620837	0.02032	0.0162362	331	0.882635	Benign neoplasm of ovary	neoplasms	Physical activity	Physical activity	MET
567	main_sleep_duration_mean	0.759989	-0.0164812	0.053949	-0.0155823	378	0.882646	Peritonitis and retroperitoneal infections	digestive	Sleep	Sleep	Hours
907	walking_overall	0.760031	-0.000812383	0.0026597	-0.0184686	275	0.882672	Injuries to the nervous system	injuries & poisonings	Physical activity	Physical activity	Hours
302	moderate_between_day_SD	0.760055	-0.000684152	0.00224011	-0.0340706	78	0.882672	Sexual and gender identity disorders	mental disorders	Physical activity	Physical activity variability	Fraction of time
604	acceleration_peak_value_SD	0.76006	0.298071	0.975989	0.0119569	611	0.882672	Disorders of penis	genitourinary	Physical activity	Physical activity variability	Fraction of time
720	tasks_light_within_day_SD	0.760106	0.000883333	0.00289292	0.0201247	227	0.882692	Spinal stenosis	musculoskeletal	Physical activity	Physical activity variability	Fraction of time
246	acceleration_M10_time_abs_dev	0.760108	0.0266675	0.0873369	0.0285305	110	0.882692	Other disorders of thyroid	endocrine/metabolic	Diurnal rhythms	Phase	Hours
117	MET_within_day_SD_L5	0.760127	0.00182825	0.00598808	0.0401714	57	0.882695	Mycoses	infectious diseases	Physical activity	Physical activity variability
556	acceleration_within_day_SD_M10	0.760149	-0.248213	0.813048	-0.0177558	267	0.882702	Ulceration of the lower GI tract	digestive	Physical activity	Physical activity variability	Fraction of time
598	moderate_within_day_SD	0.760173	-0.000521374	0.001708	-0.0114304	682	0.882706	Abnormal findings on examination of urine	genitourinary	Physical activity	Physical activity variability	Fraction of time
202	acceleration_M10_time	0.760184	-0.0194722	0.0637931	-0.0135167	509	0.882706	Cancer of other lymphoid, histiocytic tissue	neoplasms	Diurnal rhythms	Phase	Hours past midnight
78	sleep_peak_quality_mean	0.760261	0.0013705	0.00449139	0.0219394	186	0.882778	Viral warts & HPV	infectious diseases	Sleep	Sleep	Hours
479	moderate_hourly_SD_M10	0.760344	-0.000652835	0.00214022	-0.0108499	773	0.882855	Other upper respiratory disease	respiratory	Physical activity	Physical activity variability	Fraction of time
479	acceleration_between_day_SD	0.760365	-0.0511435	0.167682	-0.0105849	773	0.882862	Other upper respiratory disease	respiratory	Physical activity	Physical activity variability	g
503	total_sleep_mean	0.76041	-0.0463673	0.152052	-0.0374097	68	0.882885	Pulmonary congestion and hypostasis	respiratory	Sleep	Sleep	Hours
818	acceleration_overall_L5	0.760417	0.0602498	0.197583	0.0354695	72	0.882885	Intracranial hemorrhage (injury)	injuries & poisonings	Physical activity	Physical activity	g
695	acceleration_M10_time	0.760448	-0.0158092	0.0518516	-0.010974	771	0.882897	Erythematous conditions	dermatologic	Diurnal rhythms	Phase	Hours past midnight
941	main_sleep_onset_mean	0.760459	-0.0413842	0.13574	-0.037083	69	0.882897	Adverse reaction to serum or vaccine	injuries & poisonings	Diurnal rhythms	Phase	Hours past midnight
623	tasks_light_peak_value_mean	0.760475	-0.0022036	0.00722828	-0.0200803	224	0.882897	Hypertrophy of female genital organs	genitourinary	Physical activity	Physical activity	Fraction of time
420	total_sleep_mean	0.760533	0.0167089	0.0548223	0.0134809	510	0.882946	Carditis	circulatory system	Sleep	Sleep	Hours
751	acceleration_within_day_SD	0.760557	-0.169573	0.556432	-0.0159813	321	0.882946	Genitourinary congenital anomalies	congenital anomalies	Physical activity	Physical activity variability	Fraction of time
451	phase_abs_dev	0.760565	0.00713677	0.0234192	0.0112467	746	0.882946	Phlebitis and thrombophlebitis	circulatory system	Diurnal rhythms	Phase	Hours
290	self_report_sleep_duration	0.760586	0.0129793	0.0425953	0.0132289	541	0.882952	Delirium dementia and amnestic and other cognitive disorders	mental disorders	Sleep	Self-report	Hours
446	main_sleep_offset_mean	0.760611	-0.0199121	0.065354	-0.0198871	234	0.882962	Polyarteritis nodosa and allied conditions	circulatory system	Diurnal rhythms	Phase	Hours past midnight
158	moderate_peak_value_mean	0.760645	0.00235905	0.00774386	0.020137	215	0.882984	Neoplasm of unspecified nature of digestive system	neoplasms	Physical activity	Physical activity	Hours
503	acceleration_peak_value_mean	0.760697	-1.02698	3.37194	-0.0353185	68	0.883026	Pulmonary congestion and hypostasis	respiratory	Physical activity	Physical activity	g
857	phase_abs_dev	0.760715	0.0118319	0.0388514	0.0186457	271	0.883028	Mechanical complication of unspecified genitourinary device, implant, and graft	injuries & poisonings	Diurnal rhythms	Phase	Hours
634	temp_L1_time	0.760795	0.0306031	0.100523	0.00878856	1313	0.883103	Miscarriage; stillbirth	pregnancy complications	Diurnal rhythms	Phase	Hours past midnight
627	MET_overall	0.760835	-0.00110795	0.00363995	-0.00676885	2018	0.88313	Menopausal and postmenopausal disorders	genitourinary	Physical activity	Physical activity	MET
212	WASO_mean	0.760903	-0.00608869	0.0200091	-0.0322184	85	0.883192	Benign neoplasm of respiratory and intrathoracic organs	neoplasms	Sleep	Sleep	Hours
375	self_report_sleep_duration_abs_dev	0.760934	-0.00756885	0.0248766	-0.0119338	640	0.883209	Disorders of lacrimal system	sense organs	Sleep	Self-report	Hours
765	sedentary_overall_L5	0.761005	0.00148753	0.00489058	0.0286777	108	0.883273	Cervical radiculitis	symptoms	Physical activity	Physical activity	Fraction of time
172	moderate_between_day_SD_M10	0.761036	-0.000203112	0.000667866	-0.00520618	3578	0.883284	Skin cancer	neoplasms	Physical activity	Physical activity variability	Fraction of time
528	temp_IV	0.761046	-0.00369154	0.0121389	-0.00991683	888	0.883284	Diseases of the oral soft tissues, excluding lesions specific for gingiva and tongue	digestive	Diurnal rhythms	Variability
381	temp_cosinor_rsquared	0.761066	-0.00226667	0.00745413	-0.0154013	362	0.883289	Otitis media and Eustachian tube disorders	sense organs	Diurnal rhythms	Amplitude
170	amplitude	0.761095	-0.00289095	0.00950834	-0.0304811	91	0.883304	Cancer of bone and connective tissue	neoplasms	Diurnal rhythms	Amplitude	g
155	sleep_peak_quality_mean	0.761115	-0.00239001	0.00786141	-0.0382601	59	0.883308	Cancer of liver and intrahepatic bile duct	neoplasms	Sleep	Sleep	Hours
1100	walking_overall_M10	0.76117	-0.000868115	0.00285615	-0.0107381	802	0.883354	Family history		Physical activity	Physical activity	Fraction of time
732	acceleration_L5_time_abs_dev	0.761219	0.0242817	0.0799051	0.0340109	80	0.883392	Osteochondropathies	musculoskeletal	Diurnal rhythms	Phase	Hours
830	MVPA_IV	0.761245	-0.00409378	0.0134731	-0.014706	419	0.883404	Dislocation	injuries & poisonings	Diurnal rhythms	Variability
282	tasks_light_overall	0.761272	0.00101906	0.00335425	0.0274366	123	0.883407	Hereditary hemolytic anemias	hematopoietic	Physical activity	Physical activity	Hours
369	temp_L1_time	0.761298	-0.0891494	0.293469	-0.0256018	143	0.883407	Infection of the eye	sense organs	Diurnal rhythms	Phase	Hours past midnight
510	sedentary_hourly_SD_L5	0.761312	-0.00151981	0.00500334	-0.0180797	275	0.883407	Other diseases of lung	respiratory	Physical activity	Physical activity variability	Fraction of time
452	MET_overall_M10	0.761325	-0.00254067	0.00836454	-0.008808	1143	0.883407	Other venous embolism and thrombosis	circulatory system	Physical activity	Physical activity	MET
857	acceleration_M10_time_abs_dev	0.761336	-0.0169253	0.0557249	-0.0181077	271	0.883407	Mechanical complication of unspecified genitourinary device, implant, and graft	injuries & poisonings	Diurnal rhythms	Phase	Hours
694	MVPA_within_day_SD	0.761357	-0.000888448	0.00292541	-0.0173625	295	0.883407	Dyschromia and Vitiligo	dermatologic	Physical activity	Physical activity variability	Fraction of time
38	sedentary_peak_time_mean_abs_dev	0.761358	0.0132404	0.043597	0.00980762	985	0.883407	Septicemia	infectious diseases	Diurnal rhythms	Phase	Hours
994	tasks_light_overall	0.761389	-0.000397489	0.001309	-0.0107018	795	0.883424	Sepsis and SIRS	injuries & poisonings	Physical activity	Physical activity	Hours
773	MET_overall	0.761413	-0.00322975	0.0106372	-0.0197317	221	0.883433	Pain in limb	symptoms	Physical activity	Physical activity	MET
276	sedentary_hourly_SD	0.761443	0.000225975	0.000744348	0.00716839	1837	0.88345	Disorders of fluid, electrolyte, and acid-base balance	endocrine/metabolic	Physical activity	Physical activity variability	Fraction of time
613	main_sleep_ratio_mean	0.761522	-0.000338025	0.00111382	-0.014963	375	0.883502	Other nonmalignant breast conditions	genitourinary	Sleep	Sleep
344	acceleration_M10_time	0.761542	0.0438051	0.144353	0.0304075	107	0.883502	Other paralytic syndromes	neurological	Diurnal rhythms	Phase	Hours past midnight
79	acceleration_during_main_sleep_mean	0.761548	0.00465844	0.0153516	0.00957649	1014	0.883502	Viral infection	infectious diseases	Sleep	Sleep	g
497	sleep_hourly_SD_L5	0.761571	0.00265647	0.00875513	0.0291674	104	0.883502	Bronchitis	respiratory	Sleep	Sleep	Fraction of time
512	sedentary_peak_time_mean_abs_dev	0.76158	0.00948192	0.0312513	0.0070236	1959	0.883502	Other symptoms of respiratory system	respiratory	Diurnal rhythms	Phase	Hours
315	acceleration_during_main_sleep_mean	0.761583	-0.0171997	0.0566893	-0.035358	76	0.883502	Develomental delays and disorders	mental disorders	Sleep	Sleep	g
184	sedentary_hourly_SD	0.76161	0.000581475	0.00191673	0.0184456	266	0.883514	Cancer of other female genital organs	neoplasms	Physical activity	Physical activity variability	Fraction of time
793	acceleration_overall_L5	0.761653	-0.0384792	0.126864	-0.022653	176	0.883525	Nonspecific abnormal findings on radiological and other examination of musculoskeletal system	symptoms	Physical activity	Physical activity	g
735	WASO_mean	0.761667	-0.00128455	0.00423531	-0.00679719	1941	0.883525	Acquired foot deformities	musculoskeletal	Sleep	Sleep	Hours
947	MVPA_within_day_SD	0.761667	-0.00116529	0.00384213	-0.0227728	171	0.883525	Urticaria	dermatologic	Physical activity	Physical activity variability	Fraction of time
446	phase	0.761765	0.0189539	0.0625201	0.0196315	234	0.883621	Polyarteritis nodosa and allied conditions	circulatory system	Diurnal rhythms	Phase	Hours past midnight
374	tasks_light_hourly_SD	0.761818	0.000352327	0.00116243	0.00739086	1686	0.883639	Other disorders of eyelids	sense organs	Physical activity	Physical activity variability	Fraction of time
440	self_report_chronotype	0.761828	-0.0224765	0.0741589	-0.0509214	35	0.883639	Atherosclerosis	circulatory system	Diurnal rhythms	Self-report
689	MET_peak_time_mean	0.761828	-0.0153564	0.0506674	-0.00799893	1411	0.883639	Disorder of skin and subcutaneous tissue NOS	dermatologic	Diurnal rhythms	Phase	Hours past midnight
602	main_sleep_duration_mean	0.761844	0.0194394	0.0641434	0.0183792	274	0.883639	Other disorders of prostate	genitourinary	Sleep	Sleep	Hours
872	main_sleep_onset_mean	0.76186	-0.0362632	0.119664	-0.0324942	85	0.883639	Traumatic amputation	injuries & poisonings	Diurnal rhythms	Phase	Hours past midnight
425	self_report_sleep_duration	0.761959	-0.0168605	0.0556618	-0.0171847	315	0.883736	Cardiomyopathy	circulatory system	Sleep	Self-report	Hours
475	MET_hourly_SD	0.762028	0.00147493	0.00487063	0.00957984	926	0.883747	Chronic sinusitis	respiratory	Physical activity	Physical activity variability
807	MVPA_within_day_SD_M10	0.762034	0.00191325	0.00631827	0.0408581	55	0.883747	Fracture of ribs	injuries & poisonings	Physical activity	Physical activity variability	Fraction of time
605	acceleration_within_day_SD	0.762043	-0.242834	0.801961	-0.0228857	156	0.883747	Erectile dysfunction [ED]	genitourinary	Physical activity	Physical activity variability	Fraction of time
246	main_sleep_onset_mean	0.762048	0.0324562	0.107189	0.0290829	110	0.883747	Other disorders of thyroid	endocrine/metabolic	Diurnal rhythms	Phase	Hours past midnight
651	sedentary_within_day_SD_L5	0.76208	-0.00198597	0.00655975	-0.0343718	72	0.883747	Multiple gestation	pregnancy complications	Physical activity	Physical activity variability	Fraction of time
654	walking_hourly_SD_M10	0.762088	0.000820578	0.0027105	0.0169145	325	0.883747	Other and unspecified complications of birth; puerperium affecting management of mother	pregnancy complications	Physical activity	Physical activity variability	Fraction of time
958	MET_peak_value_mean	0.762104	0.0115248	0.0380709	0.0301398	94	0.883747	Certain early complications of trauma or procedure	injuries & poisonings	Physical activity	Physical activity	MET
371	sleep_within_day_SD_M10	0.762119	-0.000758271	0.00250502	-0.0113668	683	0.883747	Inflammation of the eye	sense organs	Sleep	Sleep variability
415	sedentary_peak_time_mean_abs_dev	0.762139	-0.0125607	0.041499	-0.00930413	1095	0.883747	Pulmonary heart disease	circulatory system	Diurnal rhythms	Phase	Hours
530	sedentary_hourly_SD	0.762145	-0.000108541	0.000358616	-0.00344314	8977	0.883747	Diseases of esophagus	digestive	Physical activity	Physical activity variability	Fraction of time
602	sleep_peak_quality_SD	0.762148	-0.000764446	0.00252573	-0.0182736	274	0.883747	Other disorders of prostate	genitourinary	Sleep	Sleep variability	Hours
389	inactivity_peak_time_mean_abs_dev	0.762182	0.00502721	0.0166124	0.00759816	1630	0.883747	Hearing loss	sense organs	Diurnal rhythms	Phase	Hours
372	moderate_hourly_SD	0.762182	-0.00103033	0.00340474	-0.0204473	204	0.883747	Disorders of conjunctiva	sense organs	Physical activity	Physical activity variability	Fraction of time
456	MET_peak_time_mean_abs_dev	0.762192	0.044694	0.147697	0.0384996	64	0.883747	Chronic venous insufficiency [CVI]	circulatory system	Diurnal rhythms	Phase	Hours
681	self_report_IPAQ_activity_group	0.762228	0.00507196	0.0167635	0.0110219	740	0.883771	Superficial cellulitis and abscess	dermatologic	Physical activity	Self-report physical activity
941	sedentary_RA	0.762253	0.00568233	0.018783	0.0362047	69	0.883782	Adverse reaction to serum or vaccine	injuries & poisonings	Diurnal rhythms	Amplitude
218	temp_phase_abs_dev	0.762271	0.0245419	0.0811297	0.00569469	2987	0.883784	Benign neoplasm of uterus	neoplasms	Diurnal rhythms	Phase	Hours
287	acceleration_IV	0.762313	0.00440651	0.0145696	0.014384	415	0.883814	Purpura and other hemorrhagic conditions	hematopoietic	Diurnal rhythms	Variability
229	MET_peak_time_mean_abs_dev	0.762342	0.0169284	0.0559789	0.0145823	435	0.883817	Benign neoplasm of unspecified sites	neoplasms	Diurnal rhythms	Phase	Hours
256	moderate_overall	0.762347	-0.000937497	0.00310017	-0.0258738	127	0.883817	Ovarian dysfunction	endocrine/metabolic	Physical activity	Physical activity	Fraction of time
182	moderate_overall	0.762482	0.000646519	0.0021392	0.0178431	267	0.88395	Malignant neoplasm of uterus	neoplasms	Physical activity	Physical activity	Fraction of time
803	sleep_peak_time_mean_abs_dev	0.762503	0.0117438	0.0388613	0.0188899	253	0.88395	Fracture of upper limb	injuries & poisonings	Diurnal rhythms	Phase	Hours
292	MET_peak_time_mean	0.76252	0.0185538	0.0614009	0.00966443	957	0.88395	Neurological disorders	mental disorders	Diurnal rhythms	Phase	Hours past midnight
715	num_wakings_mean	0.762525	0.0100776	0.0333509	0.0111511	693	0.88395	Other inflammatory spondylopathies	musculoskeletal	Sleep	Sleep
193	WASO_mean	0.762556	-0.00583493	0.0193128	-0.0308756	89	0.883967	Thyroid cancer	neoplasms	Sleep	Sleep	Hours
451	temp_IV	0.762703	0.00402194	0.0133206	0.0108044	747	0.88412	Phlebitis and thrombophlebitis	circulatory system	Diurnal rhythms	Variability
456	acceleration_L5_time_abs_dev	0.762736	0.0274583	0.0909542	0.0384602	64	0.884139	Chronic venous insufficiency [CVI]	circulatory system	Diurnal rhythms	Phase	Hours
450	walking_overall	0.762798	-0.000953526	0.00315935	-0.0216773	199	0.88418	Noninfectious disorders of lymphatic channels	circulatory system	Physical activity	Physical activity	Hours
452	MVPA_within_day_SD_M10	0.762803	-0.000419023	0.0013884	-0.00894837	1143	0.88418	Other venous embolism and thrombosis	circulatory system	Physical activity	Physical activity variability	Fraction of time
707	self_report_getting_up_in_morning	0.762842	0.00900226	0.029833	0.0310584	86	0.884207	Chronic ulcer of skin	dermatologic	Sleep	Self-report
80	temp_phase	0.762865	-0.0548798	0.181888	-0.010733	796	0.884215	Postoperative infection	infectious diseases	Diurnal rhythms	Phase	Hours past midnight
579	main_sleep_duration_mean_abs_dev	0.76289	0.0071863	0.0238202	0.0105008	833	0.884225	Other symptoms involving abdomen and pelvis	digestive	Sleep	Sleep	Hours
187	acceleration_overall_L5	0.762941	0.047188	0.156447	0.0277799	116	0.884251	Cancer of other male genital organs	neoplasms	Physical activity	Physical activity	g
458	self_report_chronotype	0.762952	-0.0057222	0.0189722	-0.0129639	538	0.884251	Hypotension	circulatory system	Diurnal rhythms	Self-report
358	self_report_chronotype	0.762998	-0.0360812	0.119653	-0.0817436	14	0.884251	Myoneural disorders	neurological	Diurnal rhythms	Self-report
279	MET_peak_time_mean_abs_dev	0.763003	0.0328778	0.109033	0.0283211	116	0.884251	Disorders involving the immune mechanism	endocrine/metabolic	Diurnal rhythms	Phase	Hours
732	inactivity_peak_time_mean	0.763004	-0.0326562	0.108298	-0.0335778	80	0.884251	Osteochondropathies	musculoskeletal	Diurnal rhythms	Phase	Hours past midnight
651	acceleration_L5_time	0.763008	-0.0411053	0.13632	-0.0354386	72	0.884251	Multiple gestation	pregnancy complications	Diurnal rhythms	Phase	Hours past midnight
378	temp_L1_time	0.763023	-0.0605103	0.200688	-0.0173773	305	0.884251	Strabismus and other disorders of binocular eye movements	sense organs	Diurnal rhythms	Phase	Hours past midnight
525	MET_peak_time_mean	0.763054	0.0247019	0.0819369	0.0128669	533	0.884258	Other diseases of the teeth and supporting structures	digestive	Diurnal rhythms	Phase	Hours past midnight
1100	sleep_peak_time_mean	0.763061	0.00989951	0.032838	0.0106535	801	0.884258	Family history		Diurnal rhythms	Phase	Hours past midnight
215	MET_within_day_SD	0.763118	0.00272209	0.00903179	0.0186698	244	0.884305	Other benign neoplasm of connective and other soft tissue	neoplasms	Physical activity	Physical activity variability
372	walking_overall	0.763175	-0.000918177	0.00304723	-0.0208737	204	0.884354	Disorders of conjunctiva	sense organs	Physical activity	Physical activity	Hours
801	amplitude	0.763215	-0.00289684	0.00961565	-0.0305432	87	0.884382	Fracture of ankle and foot	injuries & poisonings	Diurnal rhythms	Amplitude	g
568	tasks_light_overall_M10	0.763254	0.000647831	0.00215075	0.0100093	897	0.884408	Other disorders of peritoneum	digestive	Physical activity	Physical activity	Fraction of time
958	moderate_between_day_SD	0.763274	0.000609598	0.00202399	0.0303578	94	0.884413	Certain early complications of trauma or procedure	injuries & poisonings	Physical activity	Physical activity variability	Fraction of time
710	inactivity_peak_time_mean_abs_dev	0.763314	-0.0175986	0.0584413	-0.0265986	127	0.884441	Osteomyelitis, periostitis, and other infections involving bone	musculoskeletal	Diurnal rhythms	Phase	Hours
907	acceleration_during_main_sleep_mean	0.763345	-0.00885913	0.0294234	-0.018212	275	0.884459	Injuries to the nervous system	injuries & poisonings	Sleep	Sleep	g
525	acceleration_L5_time_abs_dev	0.763371	0.00941339	0.0312677	0.0131851	533	0.884459	Other diseases of the teeth and supporting structures	digestive	Diurnal rhythms	Phase	Hours
804	MET_overall	0.763377	-0.00454391	0.0150935	-0.0277604	110	0.884459	Fracture of hand or wrist	injuries & poisonings	Physical activity	Physical activity	MET
369	sleep_peak_quality_mean	0.763466	-0.00153682	0.00510685	-0.024602	143	0.884531	Infection of the eye	sense organs	Sleep	Sleep	Hours
324	main_sleep_offset_mean_abs_dev	0.763471	-0.0227227	0.0755091	-0.0345067	79	0.884531	Other CNS infection and poliomyelitis	neurological	Diurnal rhythms	Phase	Hours
614	acceleration_overall	0.763597	-0.068679	0.22835	-0.00843145	1142	0.884649	Inflammatory diseases of female pelvic organs	genitourinary	Physical activity	Physical activity	g
348	inactivity_peak_value_mean	0.763606	-0.0259706	0.0863528	-0.0183298	261	0.884649	Other conditions of brain	neurological	Sleep	Sleep
724	acceleration_peak_time_mean	0.76362	0.0557954	0.185532	0.0294341	104	0.884649	Other and unspecified disorders of back	musculoskeletal	Diurnal rhythms	Phase	Hours past midnight
580	sleep_peak_quality_SD	0.763655	0.000837811	0.00278633	0.0200274	221	0.88467	Nephritis; nephrosis; renal sclerosis	genitourinary	Sleep	Sleep variability	Hours
216	cosinor_rsquared	0.763692	-0.000614478	0.00204392	-0.00691709	1821	0.884677	Benign neoplasm of skin	neoplasms	Diurnal rhythms	Amplitude
773	self_report_daytime_dozing	0.763693	-0.0038846	0.0129212	-0.0233213	166	0.884677	Pain in limb	symptoms	Sleep	Self-report
229	MVPA_within_day_SD	0.763761	0.000727902	0.00242192	0.014225	435	0.88472	Benign neoplasm of unspecified sites	neoplasms	Physical activity	Physical activity variability	Fraction of time
793	sedentary_IV	0.763772	0.00629096	0.0209327	0.0225801	176	0.88472	Nonspecific abnormal findings on radiological and other examination of musculoskeletal system	symptoms	Diurnal rhythms	Variability
241	tasks_light_within_day_SD	0.763777	-0.000804659	0.0026775	-0.0183323	264	0.88472	Nontoxic nodular goiter	endocrine/metabolic	Physical activity	Physical activity variability	Fraction of time
624	acceleration_between_day_SD_M10	0.76381	-0.089025	0.296273	-0.0086497	1172	0.884739	Symptoms involving female genital tract	genitourinary	Physical activity	Physical activity variability	Fraction of time
567	MET_within_day_SD	0.76386	0.00217236	0.00723115	0.0148994	378	0.884779	Peritonitis and retroperitoneal infections	digestive	Physical activity	Physical activity variability
650	tasks_light_hourly_SD	0.763976	-0.000718797	0.00239388	-0.0150784	399	0.884893	Normal delivery	pregnancy complications	Physical activity	Physical activity variability	Fraction of time
158	sleep_overall_L5	0.76399	0.00116072	0.00386587	0.0200466	215	0.884893	Neoplasm of unspecified nature of digestive system	neoplasms	Sleep	Sleep	Fraction of time
363	MET_peak_time_mean_abs_dev	0.764072	-0.0432686	0.144162	-0.0372718	64	0.884941	Chorioretinal inflammations, scars, and other disorders of choroid	sense organs	Diurnal rhythms	Phase	Hours
663	acceleration_within_day_SD_L5	0.764084	0.0333002	0.110955	0.0266601	126	0.884941	Umbilical cord complications during labor and delivery	pregnancy complications	Physical activity	Physical activity variability	Fraction of time
523	acceleration_during_main_sleep_mean	0.764103	-0.00738224	0.0245993	-0.0151759	394	0.884941	Gingival and periodontal diseases	digestive	Sleep	Sleep	g
157	main_sleep_onset_mean	0.764106	-0.0314291	0.104731	-0.0281626	112	0.884941	Pancreatic cancer	neoplasms	Diurnal rhythms	Phase	Hours past midnight
185	temp_IV	0.764111	-0.00270695	0.00902055	-0.00727187	1718	0.884941	Cancer of prostate	neoplasms	Diurnal rhythms	Variability
619	sedentary_peak_time_mean_abs_dev	0.764145	0.00969495	0.0323118	0.00718139	1851	0.884962	Noninflammatory female genital disorders	genitourinary	Diurnal rhythms	Phase	Hours
229	moderate_overall_M10	0.764182	0.000919059	0.00306358	0.0140344	435	0.884986	Benign neoplasm of unspecified sites	neoplasms	Physical activity	Physical activity	Fraction of time
324	acceleration_peak_time_mean	0.76421	-0.0643538	0.214543	-0.033949	79	0.885001	Other CNS infection and poliomyelitis	neurological	Diurnal rhythms	Phase	Hours past midnight
338	mesor	0.764445	0.00224882	0.00750483	0.0244759	138	0.885239	Pain	neurological	Physical activity	Physical activity	g
117	temp_amplitude	0.764463	-0.0350381	0.116939	-0.0385287	57	0.885239	Mycoses	infectious diseases	Diurnal rhythms	Amplitude	Celsius
170	walking_within_day_SD_M10	0.764464	-0.00146062	0.00487483	-0.0313057	91	0.885239	Cancer of bone and connective tissue	neoplasms	Physical activity	Physical activity variability	Fraction of time
579	acceleration_L5_time_abs_dev	0.764581	0.00747391	0.024957	0.0104685	835	0.8853	Other symptoms involving abdomen and pelvis	digestive	Diurnal rhythms	Phase	Hours
389	sedentary_overall_M10	0.764605	-0.000895821	0.00299165	-0.00735477	1632	0.8853	Hearing loss	sense organs	Physical activity	Physical activity	Fraction of time
622	acceleration_M10_time_abs_dev	0.764617	-0.00588432	0.0196521	-0.00629541	2258	0.8853	Polyp of female genital organs	genitourinary	Diurnal rhythms	Phase	Hours
652	acceleration_hourly_SD_M10	0.764633	0.320806	1.07148	0.0157103	336	0.8853	Malposition and malpresentation of fetus or obstruction	pregnancy complications	Physical activity	Physical activity variability	Fraction of time
701	sleep_peak_quality_SD	0.764635	-0.000398044	0.00132946	-0.009515	980	0.8853	Other hypertrophic and atrophic conditions of skin	dermatologic	Sleep	Sleep variability	Hours
689	acceleration_between_day_SD_M10	0.764641	-0.080556	0.269064	-0.00782685	1412	0.8853	Disorder of skin and subcutaneous tissue NOS	dermatologic	Physical activity	Physical activity variability	Fraction of time
514	self_report_sleeplessness	0.764643	-0.00881998	0.0294597	-0.0176465	268	0.8853	Abnormal findings examination of lungs	respiratory	Sleep	Self-report
1008	MET_overall_M10	0.764653	0.0111872	0.0373682	0.0387838	56	0.8853	Crushing or internal injury to organs		Physical activity	Physical activity	MET
286	sleep_peak_time_mean_abs_dev	0.76466	-0.0136303	0.0455302	-0.0219245	187	0.8853	Coagulation defects	hematopoietic	Diurnal rhythms	Phase	Hours
1011	main_sleep_onset_mean	0.764691	-0.0128187	0.0428252	-0.0114864	680	0.885318	Complications of surgical and medical procedures		Diurnal rhythms	Phase	Hours past midnight
159	sedentary_within_day_SD_L5	0.764723	0.000505831	0.00169013	0.00875457	1117	0.885336	Malignant neoplasm of other and ill-defined sites within the digestive organs and peritoneum	neoplasms	Physical activity	Physical activity variability	Fraction of time
967	inactivity_peak_time_mean	0.764754	-0.027601	0.0922354	-0.0283799	110	0.885337	Adverse effects of sedatives or other central nervous system depressants and anesthetics	injuries & poisonings	Diurnal rhythms	Phase	Hours past midnight
801	acceleration_M10_time	0.764755	-0.0456026	0.152393	-0.0316553	87	0.885337	Fracture of ankle and foot	injuries & poisonings	Diurnal rhythms	Phase	Hours past midnight
272	acceleration_during_main_sleep_mean	0.764814	-0.00157124	0.00525206	-0.00323005	11586	0.885386	Disorders of lipoid metabolism	endocrine/metabolic	Sleep	Sleep	g
149	sedentary_overall_M10	0.764944	0.00369141	0.012346	0.0303068	92	0.885519	Cancer of larynx, pharynx, nasal cavities	neoplasms	Physical activity	Physical activity	Fraction of time
599	acceleration_M10_time_abs_dev	0.765	-0.0040712	0.0136196	-0.00435562	4887	0.885535	Other symptoms/disorders or the urinary system	genitourinary	Diurnal rhythms	Phase	Hours
229	MET_peak_time_mean	0.765001	0.0270035	0.0903362	0.0140657	435	0.885535	Benign neoplasm of unspecified sites	neoplasms	Diurnal rhythms	Phase	Hours past midnight
377	temp_L1_time	0.765052	-0.0947009	0.316879	-0.0271961	121	0.885535	Disorders of optic nerve and visual pathways	sense organs	Diurnal rhythms	Phase	Hours past midnight
204	MET_peak_time_mean	0.765052	0.0300771	0.100641	0.0156667	346	0.885535	Leukemia	neoplasms	Diurnal rhythms	Phase	Hours past midnight
53	sleep_IV	0.765064	-0.00796373	0.026649	-0.0322016	83	0.885535	Herpes zoster	infectious diseases	Diurnal rhythms	Variability
610	sedentary_overall	0.765072	0.000739954	0.00247619	0.00964287	912	0.885535	Benign mammary dysplasias	genitourinary	Physical activity	Physical activity	Fraction of time
500	sleep_peak_quality_SD	0.765096	0.00153114	0.00512435	0.036601	67	0.885535	Lung disease due to external agents	respiratory	Sleep	Sleep variability	Hours
702	moderate_between_day_SD	0.765117	0.00015262	0.000510828	0.00760042	1517	0.885535	Degenerative skin conditions and other dermatoses	dermatologic	Physical activity	Physical activity variability	Fraction of time
117	acceleration_overall_L5	0.765158	-0.0675233	0.226045	-0.0397515	57	0.885535	Mycoses	infectious diseases	Physical activity	Physical activity	g
472	self_report_IPAQ_activity_group	0.765164	0.0132002	0.0441906	0.0286852	102	0.885535	Chronic pharyngitis and nasopharyngitis	respiratory	Physical activity	Self-report physical activity
613	sedentary_RA	0.765168	0.00236753	0.00792603	0.0150846	375	0.885535	Other nonmalignant breast conditions	genitourinary	Diurnal rhythms	Amplitude
255	sedentary_peak_value_mean	0.76518	0.00177967	0.0059583	0.0224161	171	0.885535	Disorders of adrenal glands	endocrine/metabolic	Physical activity	Physical activity	Hours
427	self_report_sleep_duration	0.765184	0.00440783	0.0147576	0.00449258	4903	0.885535	Cardiac dysrhythmias	circulatory system	Sleep	Self-report	Hours
669	inactivity_peak_value_mean	0.765193	0.0181654	0.0608208	0.012821	549	0.885535	Complications of labor and delivery NEC	pregnancy complications	Sleep	Sleep
612	temp_phase_abs_dev	0.765196	0.109561	0.366835	0.0254225	135	0.885535	Breast conditions, congenital or relating to hormones	genitourinary	Diurnal rhythms	Phase	Hours
375	self_report_nap_during_day	0.765294	-0.00365756	0.0122516	-0.014658	398	0.88563	Disorders of lacrimal system	sense organs	Sleep	Self-report
574	sedentary_within_day_SD_L5	0.765398	-0.000286972	0.000961697	-0.0049667	3682	0.885725	Cholelithiasis and cholecystitis	digestive	Physical activity	Physical activity variability	Fraction of time
182	MET_RA	0.765408	-0.00109402	0.00366643	-0.0175064	267	0.885725	Malignant neoplasm of uterus	neoplasms	Diurnal rhythms	Amplitude	MET
651	walking_overall_M10	0.765446	0.00282138	0.00945699	0.0348991	72	0.885738	Multiple gestation	pregnancy complications	Physical activity	Physical activity	Fraction of time
700	sedentary_overall_L5	0.76547	0.00204284	0.00684811	0.0393833	55	0.885738	Corns and callosities	dermatologic	Physical activity	Physical activity	Fraction of time
947	acceleration_within_day_SD	0.765497	-0.22638	0.758975	-0.021335	171	0.885738	Urticaria	dermatologic	Physical activity	Physical activity variability	Fraction of time
627	tasks_light_overall	0.765508	-0.000250751	0.00084072	-0.00675107	2017	0.885738	Menopausal and postmenopausal disorders	genitourinary	Physical activity	Physical activity	Hours
302	moderate_between_day_SD_M10	0.765519	0.00131161	0.00439781	0.0336192	78	0.885738	Sexual and gender identity disorders	mental disorders	Physical activity	Physical activity variability	Fraction of time
600	main_sleep_onset_SD	0.765522	0.00380291	0.0127512	0.00565581	3266	0.885738	Hyperplasia of prostate	genitourinary	Diurnal rhythms	Phase Variability	Hours
532	self_report_sleep_duration	0.765531	0.00779824	0.0261487	0.00794818	1444	0.885738	Dysphagia	digestive	Sleep	Self-report	Hours
663	phase	0.765587	0.0254563	0.0853799	0.0263664	126	0.885784	Umbilical cord complications during labor and delivery	pregnancy complications	Diurnal rhythms	Phase	Hours past midnight
508	temp_L1_time	0.765618	-0.0412213	0.138274	-0.0118379	647	0.885787	Pulmonary collapse; interstitial and compensatory emphysema	respiratory	Diurnal rhythms	Phase	Hours past midnight
990	acceleration_L5_time	0.765633	-0.0108104	0.0362653	-0.00932015	1049	0.885787	Effects radiation NOS	injuries & poisonings	Diurnal rhythms	Phase	Hours past midnight
218	sleep_peak_quality_mean	0.765637	-0.000345926	0.00116049	-0.00553769	2979	0.885787	Benign neoplasm of uterus	neoplasms	Sleep	Sleep	Hours
674	MET_within_day_SD_M10	0.765733	-0.00564435	0.0189432	-0.0418234	50	0.885851	Other complications of the puerperium NEC	pregnancy complications	Physical activity	Physical activity variability
572	phase	0.765763	0.0172245	0.0578154	0.0178403	277	0.885851	Ascites (non malignant)	digestive	Diurnal rhythms	Phase	Hours past midnight
793	self_report_sleep_duration	0.765779	0.0220091	0.0738805	0.0224323	175	0.885851	Nonspecific abnormal findings on radiological and other examination of musculoskeletal system	symptoms	Sleep	Self-report	Hours
527	tasks_light_peak_value_mean	0.765782	0.00281276	0.00944201	0.0256313	131	0.885851	Diseases of the salivary glands	digestive	Physical activity	Physical activity	Fraction of time
242	self_report_sleep_duration	0.765799	-0.0102429	0.0343867	-0.0104399	830	0.885851	Thyrotoxicosis with or without goiter	endocrine/metabolic	Sleep	Self-report	Hours
170	tasks_light_hourly_SD	0.765808	0.00147521	0.00495264	0.0309459	91	0.885851	Cancer of bone and connective tissue	neoplasms	Physical activity	Physical activity variability	Fraction of time
595	sleep_peak_quality_mean	0.765812	0.00080836	0.00271391	0.0129405	508	0.885851	Hydronephrosis	genitourinary	Sleep	Sleep	Hours
599	self_report_chronotype	0.76582	-0.00338503	0.0113648	-0.00766893	1621	0.885851	Other symptoms/disorders or the urinary system	genitourinary	Diurnal rhythms	Self-report
415	temp_phase_abs_dev	0.76587	-0.0388488	0.13046	-0.00901446	1095	0.885886	Pulmonary heart disease	circulatory system	Diurnal rhythms	Phase	Hours
805	walking_hourly_SD	0.765897	0.00175598	0.00589755	0.0384925	61	0.885886	Fracture of vertebral column without mention of spinal cord injury	injuries & poisonings	Physical activity	Physical activity variability	Fraction of time
818	MET_hourly_SD	0.765898	-0.00514321	0.0172738	-0.0334058	72	0.885886	Intracranial hemorrhage (injury)	injuries & poisonings	Physical activity	Physical activity variability
656	self_report_snoring	0.765925	-0.0136086	0.045711	-0.0283766	106	0.885899	Other perinatal conditions of fetus or newborn	pregnancy complications	Sleep	Self-report
702	sleep_IV	0.765972	-0.00185772	0.00624129	-0.00751175	1516	0.885935	Degenerative skin conditions and other dermatoses	dermatologic	Diurnal rhythms	Variability
960	tasks_light_peak_value_mean	0.766032	0.000501349	0.00168481	0.00456854	4517	0.885979	Poisoning by antibiotics	injuries & poisonings	Physical activity	Physical activity	Fraction of time
285	sedentary_peak_time_mean_abs_dev	0.766045	0.00814011	0.0273568	0.00602967	2587	0.885979	Other anemias	hematopoietic	Diurnal rhythms	Phase	Hours
665	sleep_peak_time_mean	0.766061	-0.00859226	0.0288784	-0.00924668	1144	0.885979	Obstetrical/birth trauma	pregnancy complications	Diurnal rhythms	Phase	Hours past midnight
291	acceleration_L5_time	0.766074	0.0311015	0.104537	0.026814	125	0.885979	Other specified nonpsychotic and/or transient mental disorders	mental disorders	Diurnal rhythms	Phase	Hours past midnight
384	walking_hourly_SD_M10	0.766142	-0.000983355	0.00330622	-0.0202698	212	0.88604	Other disorders of tympanic membrane	sense organs	Physical activity	Physical activity variability	Fraction of time
358	phase	0.766177	0.0384533	0.129307	0.0398281	56	0.886062	Myoneural disorders	neurological	Diurnal rhythms	Phase	Hours past midnight
590	acceleration_peak_value_SD	0.766198	-0.416129	1.39945	-0.0166928	297	0.886068	Pyelonephritis	genitourinary	Physical activity	Physical activity variability	Fraction of time
362	acceleration_L5_time_abs_dev	0.766214	0.00600563	0.0201984	0.00841195	1285	0.886068	Other retinal disorders	sense organs	Diurnal rhythms	Phase	Hours
172	MET_peak_value_mean	0.766246	0.00190234	0.00639893	0.004975	3577	0.886087	Skin cancer	neoplasms	Physical activity	Physical activity	MET
200	sleep_peak_time_mean_abs_dev	0.766294	-0.0126341	0.0425067	-0.0203221	211	0.886092	Myeloproliferative disease	neoplasms	Diurnal rhythms	Phase	Hours
229	moderate_within_day_SD_M10	0.766301	0.000740869	0.00249268	0.0140009	435	0.886092	Benign neoplasm of unspecified sites	neoplasms	Physical activity	Physical activity variability	Fraction of time
345	main_sleep_offset_mean	0.766346	0.010059	0.0338506	0.0100464	899	0.886092	Epilepsy, recurrent seizures, convulsions	neurological	Diurnal rhythms	Phase	Hours past midnight
540	sedentary_hourly_SD	0.766347	0.000271476	0.000913576	0.0086118	1167	0.886092	Appendiceal conditions	digestive	Physical activity	Physical activity variability	Fraction of time
375	acceleration_peak_time_mean	0.766348	0.0218129	0.0734052	0.0115071	644	0.886092	Disorders of lacrimal system	sense organs	Diurnal rhythms	Phase	Hours past midnight
516	sedentary_peak_time_mean	0.766349	-0.0384782	0.129488	-0.0165027	314	0.886092	Abnormal sputum	respiratory	Diurnal rhythms	Phase	Hours past midnight
669	sleep_peak_time_mean	0.766372	-0.0120721	0.0406298	-0.0129916	549	0.886092	Complications of labor and delivery NEC	pregnancy complications	Diurnal rhythms	Phase	Hours past midnight
174	self_report_daytime_dozing	0.766378	0.00111349	0.00374763	0.00668484	2130	0.886092	Breast cancer	neoplasms	Sleep	Self-report
276	sedentary_peak_time_mean_abs_dev	0.766426	0.00963355	0.0324303	0.00713592	1836	0.88612	Disorders of fluid, electrolyte, and acid-base balance	endocrine/metabolic	Diurnal rhythms	Phase	Hours
271	acceleration_IV	0.766436	0.0119512	0.040234	0.0390118	57	0.88612	Disorders of carbohydrate transport and metabolism	endocrine/metabolic	Diurnal rhythms	Variability
689	acceleration_M10_time	0.766468	0.0115017	0.0387262	0.00798394	1409	0.88612	Disorder of skin and subcutaneous tissue NOS	dermatologic	Diurnal rhythms	Phase	Hours past midnight
1011	moderate_within_day_SD	0.76648	-0.000505845	0.00170327	-0.0110899	681	0.88612	Complications of surgical and medical procedures		Physical activity	Physical activity variability	Fraction of time
593	sleep_peak_time_mean	0.76651	0.00535111	0.0180206	0.00575867	2788	0.88612	Hematuria	genitourinary	Diurnal rhythms	Phase	Hours past midnight
182	acceleration_hourly_SD_M10	0.766513	-0.351545	1.18389	-0.0172156	267	0.88612	Malignant neoplasm of uterus	neoplasms	Physical activity	Physical activity variability	Fraction of time
481	moderate_within_day_SD_M10	0.766527	0.00118853	0.00400283	0.0224606	168	0.88612	Influenza	respiratory	Physical activity	Physical activity variability	Fraction of time
378	self_report_snoring	0.766535	0.00807348	0.0271915	0.0168348	289	0.88612	Strabismus and other disorders of binocular eye movements	sense organs	Sleep	Self-report
733	acceleration_peak_time_mean_abs_dev	0.766546	0.0162925	0.0548758	0.014162	441	0.88612	Other disorders of bone and cartilage	musculoskeletal	Diurnal rhythms	Phase	Hours
210	acceleration_hourly_SD_M10	0.766586	-0.403173	1.35819	-0.0197438	205	0.886148	Benign neoplasm of lip, oral cavity, and pharynx	neoplasms	Physical activity	Physical activity variability	Fraction of time
723	tasks_light_overall_M10	0.766622	-0.0019833	0.00668233	-0.030643	94	0.886172	Other disorders of cervical region	musculoskeletal	Physical activity	Physical activity	Fraction of time
452	acceleration_L5_time_abs_dev	0.766643	-0.00635826	0.0214249	-0.00890588	1144	0.886177	Other venous embolism and thrombosis	circulatory system	Diurnal rhythms	Phase	Hours
586	sleep_peak_time_mean_abs_dev	0.766684	0.00577652	0.0194682	0.00929158	1033	0.886194	Other disorders of the kidney and ureters	genitourinary	Diurnal rhythms	Phase	Hours
342	temp_IV	0.766689	-0.00674728	0.0227404	-0.0181257	263	0.886194	Hemiplegia	neurological	Diurnal rhythms	Variability
363	sleep_peak_time_mean_abs_dev	0.76676	0.0227502	0.0766987	0.0365938	64	0.886254	Chorioretinal inflammations, scars, and other disorders of choroid	sense organs	Diurnal rhythms	Phase	Hours
157	walking_hourly_SD	0.766773	0.00126537	0.00426627	0.0277381	112	0.886254	Pancreatic cancer	neoplasms	Physical activity	Physical activity variability	Fraction of time
1019	MVPA_IV	0.766823	0.0016073	0.00542029	0.00577389	2669	0.88629	Other ill-defined and unknown causes of morbidity and mortality		Diurnal rhythms	Variability
471	temp_IV	0.766836	0.00381064	0.0128513	0.0102368	790	0.88629	Nasal polyps	respiratory	Diurnal rhythms	Variability
320	MET_RA	0.766874	-0.00100738	0.00339795	-0.0161201	309	0.886315	Meningitis	neurological	Diurnal rhythms	Amplitude	MET
840	main_sleep_offset_mean	0.766904	0.0273444	0.0922463	0.0273101	116	0.886332	Sprains and strains	injuries & poisonings	Diurnal rhythms	Phase	Hours past midnight
446	tasks_light_overall	0.766924	0.000709434	0.00239349	0.0191004	234	0.886337	Polyarteritis nodosa and allied conditions	circulatory system	Physical activity	Physical activity	Hours
527	sleep_peak_time_mean_abs_dev	0.76697	-0.015955	0.0538401	-0.0256638	131	0.886366	Diseases of the salivary glands	digestive	Diurnal rhythms	Phase	Hours
536	num_wakings_mean	0.766981	-0.0244983	0.0826733	-0.0271081	111	0.886366	Disorders of function of stomach	digestive	Sleep	Sleep
229	phase	0.767023	0.0136796	0.0461721	0.0141686	434	0.886395	Benign neoplasm of unspecified sites	neoplasms	Diurnal rhythms	Phase	Hours past midnight
155	MET_within_day_SD	0.7671	0.00533222	0.0180038	0.0365716	60	0.886459	Cancer of liver and intrahepatic bile duct	neoplasms	Physical activity	Physical activity variability
369	main_sleep_onset_mean	0.767109	0.027623	0.0932707	0.024752	143	0.886459	Infection of the eye	sense organs	Diurnal rhythms	Phase	Hours past midnight
112	sedentary_within_day_SD	0.76714	-0.000458655	0.00154889	-0.0132975	492	0.886476	Candidiasis	infectious diseases	Physical activity	Physical activity variability	Fraction of time
1008	sedentary_hourly_SD	0.767156	-0.0012323	0.00416181	-0.0390912	56	0.886476	Crushing or internal injury to organs		Physical activity	Physical activity variability	Fraction of time
225	sedentary_RA	0.767177	0.00323108	0.0109132	0.0205867	201	0.886482	Benign neoplasm of brain and other parts of nervous system	neoplasms	Diurnal rhythms	Amplitude
371	temp_cosinor_rsquared	0.76722	-0.00161059	0.00544093	-0.0109435	683	0.886497	Inflammation of the eye	sense organs	Diurnal rhythms	Amplitude
745	acceleration_M10_time	0.767222	-0.0244746	0.0826811	-0.0169891	299	0.886497	Pain in joint	musculoskeletal	Diurnal rhythms	Phase	Hours past midnight
334	moderate_within_day_SD	0.767275	0.000713997	0.00241262	0.0156534	350	0.886499	Degenerative disease of the spinal cord	neurological	Physical activity	Physical activity variability	Fraction of time
569	sedentary_hourly_SD	0.76731	-0.000295926	0.0010001	-0.00938738	988	0.886499	Other disorders of intestine	digestive	Physical activity	Physical activity variability	Fraction of time
568	temp_phase_abs_dev	0.767312	0.0424417	0.143436	0.00984817	897	0.886499	Other disorders of peritoneum	digestive	Diurnal rhythms	Phase	Hours
41	MET_peak_time_mean_abs_dev	0.767313	0.00722933	0.0244323	0.00622739	2371	0.886499	Bacterial infection NOS	infectious diseases	Diurnal rhythms	Phase	Hours
1100	main_sleep_offset_mean_abs_dev	0.767348	-0.00686101	0.0231911	-0.0104191	801	0.886499	Family history		Diurnal rhythms	Phase	Hours
1019	acceleration_IV	0.767363	-0.00172638	0.00583576	-0.00563536	2670	0.886499	Other ill-defined and unknown causes of morbidity and mortality		Diurnal rhythms	Variability
451	self_report_sleeplessness	0.767383	-0.00721312	0.024385	-0.0144316	393	0.886499	Phlebitis and thrombophlebitis	circulatory system	Sleep	Self-report
611	acceleration_M10_time	0.767393	0.0247237	0.0835858	0.017162	294	0.886499	Abnormal findings on mammogram or breast exam	genitourinary	Diurnal rhythms	Phase	Hours past midnight
598	moderate_overall_M10	0.767402	-0.000726388	0.00245587	-0.0110923	682	0.886499	Abnormal findings on examination of urine	genitourinary	Physical activity	Physical activity	Fraction of time
353	sleep_hourly_SD_L5	0.767411	0.00154583	0.00522656	0.0169728	294	0.886499	Nerve root and plexus disorders	neurological	Sleep	Sleep	Fraction of time
626	inactivity_peak_time_mean_abs_dev	0.767417	0.00354167	0.011975	0.0053529	3386	0.886499	Disorders of menstruation and other abnormal bleeding from female genital tract	genitourinary	Diurnal rhythms	Phase	Hours
184	MVPA_overall	0.767438	0.00102346	0.00346083	0.0178984	266	0.886499	Cancer of other female genital organs	neoplasms	Physical activity	Physical activity	Fraction of time
218	self_report_daytime_dozing	0.767469	0.00104274	0.0035265	0.00626014	2429	0.886499	Benign neoplasm of uterus	neoplasms	Sleep	Self-report
362	main_sleep_offset_mean_abs_dev	0.767474	0.00546576	0.0184853	0.00830029	1283	0.886499	Other retinal disorders	sense organs	Diurnal rhythms	Phase	Hours
54	acceleration_peak_time_mean	0.767483	0.0656818	0.222145	0.0346495	69	0.886499	Herpes simplex	infectious diseases	Diurnal rhythms	Phase	Hours past midnight
602	acceleration_between_day_SD	0.767496	-0.0835899	0.282729	-0.0173001	274	0.886499	Other disorders of prostate	genitourinary	Physical activity	Physical activity variability	g
573	acceleration_M10_time_abs_dev	0.767497	-0.0071551	0.0242011	-0.00765496	1435	0.886499	Other disorders of liver	digestive	Diurnal rhythms	Phase	Hours
366	tasks_light_overall_M10	0.767513	-0.000255809	0.0008653	-0.00395238	6423	0.886499	Cataract	sense organs	Physical activity	Physical activity	Fraction of time
596	sleep_peak_time_mean_abs_dev	0.767527	0.00398486	0.01348	0.00640968	2217	0.886499	Other disorders of bladder	genitourinary	Diurnal rhythms	Phase	Hours
182	acceleration_peak_time_mean_abs_dev	0.767654	0.020781	0.0703376	0.0180636	267	0.886628	Malignant neoplasm of uterus	neoplasms	Diurnal rhythms	Phase	Hours
723	MVPA_IV	0.76768	0.00847263	0.0286808	0.0304361	94	0.88664	Other disorders of cervical region	musculoskeletal	Diurnal rhythms	Variability
1001	self_report_getting_up_in_morning	0.767716	0.00997252	0.0337631	0.0344059	63	0.886663	Foreign body injury		Sleep	Self-report
801	acceleration_overall_L5	0.767753	0.053082	0.179746	0.0312498	87	0.886687	Fracture of ankle and foot	injuries & poisonings	Physical activity	Physical activity	g
117	sleep_hourly_SD_L5	0.767778	-0.00353433	0.0119693	-0.0388061	57	0.886697	Mycoses	infectious diseases	Sleep	Sleep	Fraction of time
520	sedentary_peak_value_mean	0.767806	-0.00104344	0.00353411	-0.0131428	495	0.886711	Disorders of tooth development	digestive	Physical activity	Physical activity	Hours
380	phase	0.767825	-0.0177011	0.0599586	-0.018334	257	0.886713	Disorders of external ear	sense organs	Diurnal rhythms	Phase	Hours past midnight
284	inactivity_peak_time_mean	0.767839	-0.0299651	0.101506	-0.0308108	91	0.886713	Aplastic anemia	hematopoietic	Diurnal rhythms	Phase	Hours past midnight
857	temp_cosinor_rsquared	0.767864	0.0025789	0.00873698	0.0175228	271	0.886724	Mechanical complication of unspecified genitourinary device, implant, and graft	injuries & poisonings	Diurnal rhythms	Amplitude
433	self_report_chronotype	0.767934	-0.004962	0.0168157	-0.0112416	703	0.886772	Cerebrovascular disease	circulatory system	Diurnal rhythms	Self-report
427	temp_L1_time	0.767938	0.0154905	0.0524969	0.00444854	4927	0.886772	Cardiac dysrhythmias	circulatory system	Diurnal rhythms	Phase	Hours past midnight
819	acceleration_overall_M10	0.767956	-0.281068	0.95261	-0.0187898	225	0.886775	Skull and face fracture and other intercranial injury	injuries & poisonings	Physical activity	Physical activity	g
165	self_report_sleeplessness	0.768012	-0.00970526	0.0329016	-0.0194177	216	0.886821	Cancer within the respiratory system	neoplasms	Sleep	Self-report
117	acceleration_within_day_SD_L5	0.76804	-0.0491006	0.166476	-0.0393098	57	0.886835	Mycoses	infectious diseases	Physical activity	Physical activity variability	Fraction of time
628	MET_peak_time_mean	0.76807	-0.0148812	0.0504617	-0.00775141	1420	0.886851	Ovarian cyst	genitourinary	Diurnal rhythms	Phase	Hours past midnight
370	num_wakings_mean	0.768086	-0.0303287	0.102851	-0.0335596	71	0.886851	Keratitis	sense organs	Sleep	Sleep
726	acceleration_within_day_SD_L5	0.768113	0.00780508	0.0264718	0.00624873	2313	0.886864	Peripheral enthesopathies and allied syndromes	musculoskeletal	Physical activity	Physical activity variability	Fraction of time
525	MVPA_overall	0.768197	-0.000723215	0.00245378	-0.0126476	533	0.886943	Other diseases of the teeth and supporting structures	digestive	Physical activity	Physical activity	Fraction of time
185	moderate_between_day_SD	0.768241	0.000145454	0.000493604	0.00724358	1718	0.886964	Cancer of prostate	neoplasms	Physical activity	Physical activity variability	Fraction of time
939	temp_phase	0.768247	0.0314562	0.106751	0.00615197	2347	0.886964	Atopic/contact dermatitis due to other or unspecified	dermatologic	Diurnal rhythms	Phase	Hours past midnight
749	acceleration_within_day_SD	0.768304	-0.344645	1.1699	-0.0324808	74	0.887011	Congenital anomalies of face and neck	congenital anomalies	Physical activity	Physical activity variability	Fraction of time
560	moderate_hourly_SD_M10	0.76834	0.000586743	0.00199201	0.00975151	894	0.887034	Intestinal obstruction without mention of hernia	digestive	Physical activity	Physical activity variability	Fraction of time
337	main_sleep_duration_mean_abs_dev	0.768372	0.0284823	0.0967121	0.0416189	51	0.887052	Disorders of the autonomic nervous system	neurological	Sleep	Sleep	Hours
634	tasks_light_peak_value_mean	0.768428	-0.000917815	0.00311723	-0.0083636	1313	0.887099	Miscarriage; stillbirth	pregnancy complications	Physical activity	Physical activity	Fraction of time
599	total_sleep_mean	0.768459	0.00546271	0.0185559	0.00440738	4899	0.887108	Other symptoms/disorders or the urinary system	genitourinary	Sleep	Sleep	Hours
791	temp_L1_time_abs_dev	0.768468	0.0624401	0.212106	0.0278915	108	0.887108	Gangrene	symptoms	Diurnal rhythms	Phase	Hours
771	MVPA_overall	0.768515	-0.000940017	0.00319387	-0.0164391	308	0.887144	Musculoskeletal symptoms referable to limbs	symptoms	Physical activity	Physical activity	Fraction of time
800	sedentary_hourly_SD_M10	0.768542	0.000439678	0.00149406	0.0130643	504	0.887157	Fracture of lower limb	injuries & poisonings	Physical activity	Physical activity variability	Fraction of time
520	sedentary_hourly_SD_M10	0.768566	-0.000445363	0.00151354	-0.0132332	495	0.887166	Disorders of tooth development	digestive	Physical activity	Physical activity variability	Fraction of time
470	temp_L1_time	0.768597	0.0369814	0.125696	0.0106203	789	0.887183	Septal Deviations/Turbinate Hypertrophy	respiratory	Diurnal rhythms	Phase	Hours past midnight
284	sleep_hourly_SD_L5	0.768634	0.00275384	0.0093616	0.0302365	91	0.887202	Aplastic anemia	hematopoietic	Sleep	Sleep	Fraction of time
755	acceleration_peak_value_SD	0.768645	0.783068	2.66215	0.0314123	82	0.887202	Congenital anomalies of limbs	congenital anomalies	Physical activity	Physical activity variability	Fraction of time
558	sedentary_overall_M10	0.768709	-0.000714026	0.00242812	-0.00586222	2489	0.887257	Noninfectious gastroenteritis	digestive	Physical activity	Physical activity	Fraction of time
472	sedentary_peak_value_mean	0.768795	0.0015224	0.00517908	0.0191757	227	0.88733	Chronic pharyngitis and nasopharyngitis	respiratory	Physical activity	Physical activity	Hours
210	acceleration_between_day_SD	0.768804	-0.0954085	0.324584	-0.0197461	205	0.88733	Benign neoplasm of lip, oral cavity, and pharynx	neoplasms	Physical activity	Physical activity variability	g
559	MET_hourly_SD_M10	0.768845	0.00251262	0.00854959	0.0164821	311	0.887359	Ileostomy status	digestive	Physical activity	Physical activity variability
279	sleep_hourly_SD	0.76887	0.000484757	0.00164965	0.0264197	115	0.887369	Disorders involving the immune mechanism	endocrine/metabolic	Sleep	Sleep variability	Fraction of time
611	acceleration_hourly_SD	0.768898	-0.232027	0.789697	-0.0160464	295	0.887384	Abnormal findings on mammogram or breast exam	genitourinary	Physical activity	Physical activity variability	Fraction of time
792	walking_overall_M10	0.769024	-0.00216598	0.00737599	-0.0267921	121	0.887501	Abnormal Papanicolaou smear of cervix and cervical HPV	genitourinary	Physical activity	Physical activity	Fraction of time
342	temp_phase_abs_dev	0.769032	-0.0791506	0.269547	-0.0183661	263	0.887501	Hemiplegia	neurological	Diurnal rhythms	Phase	Hours
420	sedentary_IV	0.76906	-0.00362904	0.0123602	-0.0130257	511	0.887513	Carditis	circulatory system	Diurnal rhythms	Variability
503	MVPA_within_day_SD_M10	0.769087	-0.00167532	0.00570669	-0.035777	68	0.887513	Pulmonary congestion and hypostasis	respiratory	Physical activity	Physical activity variability	Fraction of time
681	moderate_within_day_SD	0.76909	0.000347747	0.00118456	0.00762385	1452	0.887513	Superficial cellulitis and abscess	dermatologic	Physical activity	Physical activity variability	Fraction of time
706	acceleration_IV	0.769159	-0.00216688	0.00738349	-0.00707328	1627	0.887574	Diseases of sebaceous glands	dermatologic	Diurnal rhythms	Variability
359	inactivity_peak_time_mean	0.769202	0.0310091	0.105681	0.0318842	88	0.887583	Muscular dystrophies and other myopathies	neurological	Diurnal rhythms	Phase	Hours past midnight
1013	sleep_within_day_SD_L5	0.769203	0.00242422	0.00826201	0.0395859	53	0.887583	Asphyxia and hypoxemia		Sleep	Sleep
756	temp_within_day_SD	0.769214	-0.0199764	0.0680849	-0.0320803	79	0.887583	Other congenital musculoskeletal anomalies	congenital anomalies	Diurnal rhythms	Variability	Celsius
358	sleep_within_day_SD_M10	0.769289	-0.00258922	0.00882771	-0.0388134	56	0.887619	Myoneural disorders	neurological	Sleep	Sleep variability
704	sleep_within_day_SD_L5	0.769306	-0.000564248	0.00192389	-0.00921379	966	0.887619	Diseases of hair and hair follicles	dermatologic	Sleep	Sleep
561	cosinor_rsquared	0.769315	0.00042816	0.00145994	0.00481973	3698	0.887619	Symptoms involving digestive system	digestive	Diurnal rhythms	Amplitude
374	main_sleep_onset_mean_abs_dev	0.769316	-0.00538525	0.0183627	-0.00720955	1681	0.887619	Other disorders of eyelids	sense organs	Diurnal rhythms	Phase	Hours
212	tasks_light_within_day_SD	0.769325	-0.00139548	0.00475853	-0.0317929	85	0.887619	Benign neoplasm of respiratory and intrathoracic organs	neoplasms	Physical activity	Physical activity variability	Fraction of time
54	sedentary_RA	0.769392	-0.00538581	0.0183709	-0.0343155	69	0.887656	Herpes simplex	infectious diseases	Diurnal rhythms	Amplitude
915	sedentary_hourly_SD	0.769398	-0.000295694	0.00100863	-0.00938003	966	0.887656	Superficial injury without mention of infection	injuries & poisonings	Physical activity	Physical activity variability	Fraction of time
172	self_report_sleep_duration_abs_dev	0.769405	0.00319051	0.0108834	0.00503049	3564	0.887656	Skin cancer	neoplasms	Sleep	Self-report	Hours
323	self_report_sleeplessness	0.769487	-0.019664	0.0671014	-0.0393425	51	0.887729	Encephalitis	neurological	Sleep	Self-report
363	moderate_within_day_SD_M10	0.7695	0.00188106	0.00641936	0.0355481	64	0.887729	Chorioretinal inflammations, scars, and other disorders of choroid	sense organs	Physical activity	Physical activity variability	Fraction of time
425	MET_hourly_SD	0.769544	-0.00244723	0.00835312	-0.0158951	318	0.887761	Cardiomyopathy	circulatory system	Physical activity	Physical activity variability
624	moderate_within_day_SD_M10	0.769606	0.000450738	0.00153893	0.00851801	1172	0.887804	Symptoms involving female genital tract	genitourinary	Physical activity	Physical activity variability	Fraction of time
428	sedentary_within_day_SD	0.769614	0.000302661	0.00103339	0.00877488	1152	0.887804	Congestive heart failure; nonhypertensive	circulatory system	Physical activity	Physical activity variability	Fraction of time
356	moderate_peak_value_mean	0.769629	0.00324357	0.0110754	0.0276874	107	0.887804	Hereditary and idiopathic peripheral neuropathy	neurological	Physical activity	Physical activity	Hours
478	moderate_within_day_SD_M10	0.769704	-0.00167084	0.00570715	-0.0315754	83	0.887867	Throat pain	respiratory	Physical activity	Physical activity variability	Fraction of time
337	MET_peak_time_mean_abs_dev	0.769731	0.0482245	0.164742	0.0415409	51	0.887867	Disorders of the autonomic nervous system	neurological	Diurnal rhythms	Phase	Hours
1008	temp_cosinor_rsquared	0.769732	-0.00556047	0.0189954	-0.0377817	56	0.887867	Crushing or internal injury to organs		Diurnal rhythms	Amplitude
522	tasks_light_peak_value_mean	0.769784	0.00170645	0.00583087	0.01555	353	0.88791	Diseases of pulp and periapical tissues	digestive	Physical activity	Physical activity	Fraction of time
395	MET_peak_time_mean_abs_dev	0.769834	0.00912397	0.0311831	0.00785944	1436	0.887949	Heart valve disorders	circulatory system	Diurnal rhythms	Phase	Hours
297	MET_within_day_SD_M10	0.769913	-0.00293418	0.0100318	-0.0217416	179	0.888016	Suicidal ideation or attempt	mental disorders	Physical activity	Physical activity variability
456	temp_cosinor_rsquared	0.769924	-0.00527719	0.0180432	-0.0358569	64	0.888016	Chronic venous insufficiency [CVI]	circulatory system	Diurnal rhythms	Amplitude
698	MET_peak_value_mean	0.769998	0.00856989	0.0293109	0.022412	160	0.888083	Pruritus and related conditions	dermatologic	Physical activity	Physical activity	MET
649	temp_cosinor_rsquared	0.770046	0.00476943	0.016316	0.0324068	77	0.888106	Other conditions or status of the mother complicating pregnancy, childbirth, or the puerperium	pregnancy complications	Diurnal rhythms	Amplitude
1001	tasks_light_overall_M10	0.77005	-0.00132463	0.0045316	-0.0204663	197	0.888106	Foreign body injury		Physical activity	Physical activity	Fraction of time
185	acceleration_within_day_SD_M10	0.770077	0.0977312	0.33438	0.00699118	1710	0.888113	Cancer of prostate	neoplasms	Physical activity	Physical activity variability	Fraction of time
220	moderate_within_day_SD	0.770088	-0.000710242	0.00243016	-0.015571	331	0.888113	Benign neoplasm of ovary	neoplasms	Physical activity	Physical activity variability	Fraction of time
315	acceleration_M10_time	0.770124	-0.0489612	0.167553	-0.0339866	76	0.888134	Develomental delays and disorders	mental disorders	Diurnal rhythms	Phase	Hours past midnight
323	main_sleep_onset_mean_abs_dev	0.770147	-0.0212197	0.0726246	-0.0284081	105	0.888134	Encephalitis	neurological	Diurnal rhythms	Phase	Hours
339	moderate_hourly_SD	0.770159	-0.000336893	0.00115308	-0.00668575	1862	0.888134	Other headache syndromes	neurological	Physical activity	Physical activity variability	Fraction of time
674	moderate_peak_value_mean	0.77017	0.00471778	0.0161483	0.0402713	50	0.888134	Other complications of the puerperium NEC	pregnancy complications	Physical activity	Physical activity	Hours
286	acceleration_peak_time_mean_abs_dev	0.770243	-0.0247078	0.0845988	-0.0214769	187	0.888199	Coagulation defects	hematopoietic	Diurnal rhythms	Phase	Hours
324	acceleration_IV	0.770288	0.00994461	0.0340569	0.0324618	79	0.888212	Other CNS infection and poliomyelitis	neurological	Diurnal rhythms	Variability
710	main_sleep_offset_mean_abs_dev	0.770312	-0.0169701	0.0581232	-0.0257707	127	0.888212	Osteomyelitis, periostitis, and other infections involving bone	musculoskeletal	Diurnal rhythms	Phase	Hours
281	inactivity_peak_time_mean	0.770337	-0.015431	0.0528578	-0.0158665	337	0.888212	Other deficiency anemia	hematopoietic	Diurnal rhythms	Phase	Hours past midnight
592	mesor	0.770341	-0.00101334	0.00347117	-0.0110291	643	0.888212	Cystitis and urethritis	genitourinary	Physical activity	Physical activity	g
420	main_sleep_onset_mean	0.770346	0.014399	0.0493246	0.0129025	510	0.888212	Carditis	circulatory system	Diurnal rhythms	Phase	Hours past midnight
761	moderate_within_day_SD	0.77035	0.000879964	0.00301442	0.0192919	214	0.888212	Cervicalgia	symptoms	Physical activity	Physical activity variability	Fraction of time
441	temp_within_day_SD	0.770371	-0.0151324	0.0518426	-0.0243012	134	0.888218	Vascular insufficiency of intestine	circulatory system	Diurnal rhythms	Variability	Celsius
694	sleep_hourly_SD_L5	0.770391	0.0015191	0.00520482	0.0166794	295	0.888223	Dyschromia and Vitiligo	dermatologic	Sleep	Sleep	Fraction of time
352	self_report_IPAQ_activity_group	0.770408	-0.0110979	0.0380269	-0.0241168	140	0.888224	Disorders of other cranial nerves	neurological	Physical activity	Self-report physical activity
859	moderate_between_day_SD_M10	0.770514	0.000442403	0.00151662	0.0113397	658	0.8883	Complication due to other implant and internal device	injuries & poisonings	Physical activity	Physical activity variability	Fraction of time
246	temp_amplitude	0.770547	-0.0245866	0.0842984	-0.027036	110	0.8883	Other disorders of thyroid	endocrine/metabolic	Diurnal rhythms	Amplitude	Celsius
858	cosinor_rsquared	0.770557	-0.000961158	0.00329562	-0.0108196	691	0.8883	Complication of internal orthopedic device	injuries & poisonings	Diurnal rhythms	Amplitude
356	moderate_overall	0.77056	0.000992466	0.003403	0.0273908	107	0.8883	Hereditary and idiopathic peripheral neuropathy	neurological	Physical activity	Physical activity	Fraction of time
159	MET_RA	0.770569	-0.000527614	0.00180918	-0.00844286	1117	0.8883	Malignant neoplasm of other and ill-defined sites within the digestive organs and peritoneum	neoplasms	Diurnal rhythms	Amplitude	MET
450	temp_within_day_SD	0.770575	-0.0126617	0.0434181	-0.0203336	199	0.8883	Noninfectious disorders of lymphatic channels	circulatory system	Diurnal rhythms	Variability	Celsius
765	MVPA_within_day_SD_M10	0.770586	-0.00130369	0.00447067	-0.0278408	108	0.8883	Cervical radiculitis	symptoms	Physical activity	Physical activity variability	Fraction of time
456	acceleration_peak_time_mean_abs_dev	0.770603	-0.042574	0.146008	-0.0370069	64	0.888302	Chronic venous insufficiency [CVI]	circulatory system	Diurnal rhythms	Phase	Hours
723	moderate_peak_value_mean	0.770637	0.00346882	0.0118981	0.0296101	94	0.888312	Other disorders of cervical region	musculoskeletal	Physical activity	Physical activity	Hours
394	sedentary_hourly_SD	0.770644	0.000241123	0.000827084	0.00764893	1468	0.888312	Rheumatic disease of the heart valves	circulatory system	Physical activity	Physical activity variability	Fraction of time
619	walking_peak_value_mean	0.770672	0.000807804	0.00277122	0.00691426	1851	0.888326	Noninflammatory female genital disorders	genitourinary	Physical activity	Physical activity	Hours
565	acceleration_peak_time_mean	0.770762	-0.0097372	0.0334176	-0.00513673	3272	0.888379	Anal and rectal conditions	digestive	Diurnal rhythms	Phase	Hours past midnight
930	MET_hourly_SD_M10	0.770768	-0.00233264	0.00800572	-0.0153015	355	0.888379	Allergic reaction to food	injuries & poisonings	Physical activity	Physical activity variability
561	tasks_light_peak_value_mean	0.770784	0.000536008	0.00183973	0.00488437	3698	0.888379	Symptoms involving digestive system	digestive	Physical activity	Physical activity	Fraction of time
269	acceleration_L5_time	0.770792	0.0404792	0.138941	0.0348989	69	0.888379	Proteinuria	endocrine/metabolic	Diurnal rhythms	Phase	Hours past midnight
180	moderate_within_day_SD	0.770845	-0.000625445	0.00214729	-0.013712	429	0.888379	Cervical cancer and dysplasia	neoplasms	Physical activity	Physical activity variability	Fraction of time
289	acceleration_L5_time_abs_dev	0.770861	-0.00690778	0.0237177	-0.00967557	924	0.888379	Other diseases of blood and blood-forming organs	hematopoietic	Diurnal rhythms	Phase	Hours
604	acceleration_overall	0.770883	0.0903547	0.310262	0.0110925	612	0.888379	Disorders of penis	genitourinary	Physical activity	Physical activity	g
241	acceleration_M10_time	0.770918	-0.0257713	0.0885076	-0.0178892	263	0.888379	Nontoxic nodular goiter	endocrine/metabolic	Diurnal rhythms	Phase	Hours past midnight
556	temp_cosinor_rsquared	0.770923	-0.00252914	0.00868616	-0.0171847	267	0.888379	Ulceration of the lower GI tract	digestive	Diurnal rhythms	Amplitude
471	main_sleep_offset_mean	0.770925	0.0104418	0.0358619	0.0104287	787	0.888379	Nasal polyps	respiratory	Diurnal rhythms	Phase	Hours past midnight
642	acceleration_RA	0.770936	0.000868181	0.00298188	0.0127208	489	0.888379	Hypertension complicating pregnancy, childbirth, and the puerperium	pregnancy complications	Diurnal rhythms	Amplitude
180	MET_peak_value_mean	0.770966	-0.00522688	0.0179548	-0.0136694	429	0.888379	Cervical cancer and dysplasia	neoplasms	Physical activity	Physical activity	MET
483	sedentary_overall_L5	0.770967	-0.000664726	0.00228341	-0.0128151	494	0.888379	Acute bronchitis and bronchiolitis	respiratory	Physical activity	Physical activity	Fraction of time
771	acceleration_peak_value_mean	0.770976	-0.453446	1.5577	-0.0155943	308	0.888379	Musculoskeletal symptoms referable to limbs	symptoms	Physical activity	Physical activity	g
605	moderate_between_day_SD_M10	0.770977	-0.000907316	0.00311687	-0.0232563	156	0.888379	Erectile dysfunction [ED]	genitourinary	Physical activity	Physical activity variability	Fraction of time
621	temp_phase	0.770978	0.105392	0.362052	0.0206118	200	0.888379	Endometrial hyperplasia	genitourinary	Diurnal rhythms	Phase	Hours past midnight
500	acceleration_peak_time_mean_abs_dev	0.770989	0.0415097	0.142605	0.0360818	67	0.888379	Lung disease due to external agents	respiratory	Diurnal rhythms	Phase	Hours
170	MET_overall	0.771048	-0.00485971	0.0166997	-0.0296897	91	0.888422	Cancer of bone and connective tissue	neoplasms	Physical activity	Physical activity	MET
182	temp_IV	0.771081	-0.0064013	0.0220004	-0.0171962	267	0.888422	Malignant neoplasm of uterus	neoplasms	Diurnal rhythms	Variability
840	self_report_nap_during_day	0.77109	-0.00792509	0.0272385	-0.0317605	79	0.888422	Sprains and strains	injuries & poisonings	Sleep	Self-report
523	moderate_between_day_SD	0.7711	0.000290386	0.000998105	0.0144612	394	0.888422	Gingival and periodontal diseases	digestive	Physical activity	Physical activity variability	Fraction of time
474	acceleration_L5_time	0.771113	-0.0109947	0.0377927	-0.00947897	958	0.888422	Acute and chronic tonsillitis	respiratory	Diurnal rhythms	Phase	Hours past midnight
429	main_sleep_onset_mean_abs_dev	0.771122	-0.0159965	0.0549882	-0.0214155	180	0.888422	Ill-defined descriptions and complications of heart disease	circulatory system	Diurnal rhythms	Phase	Hours
185	moderate_hourly_SD_M10	0.771176	0.000430628	0.00148065	0.00715692	1718	0.888457	Cancer of prostate	neoplasms	Physical activity	Physical activity variability	Fraction of time
646	phase	0.771185	0.0130281	0.0447969	0.0134939	477	0.888457	Other complications of pregnancy NEC	pregnancy complications	Diurnal rhythms	Phase	Hours past midnight
556	walking_peak_value_mean	0.77121	-0.0020674	0.00710951	-0.0176955	267	0.888469	Ulceration of the lower GI tract	digestive	Physical activity	Physical activity	Hours
750	self_report_chronotype	0.771245	0.0209213	0.0719564	0.0473982	36	0.888478	Digestive congenital anomalies	congenital anomalies	Diurnal rhythms	Self-report
269	tasks_light_hourly_SD	0.77125	0.00163569	0.00562593	0.0343122	69	0.888478	Proteinuria	endocrine/metabolic	Physical activity	Physical activity variability	Fraction of time
537	temp_L1_time	0.771279	-0.0388041	0.133483	-0.0111437	695	0.888486	Other disorders of stomach and duodenum	digestive	Diurnal rhythms	Phase	Hours past midnight
145	moderate_hourly_SD	0.771289	-0.00121578	0.0041824	-0.0241276	137	0.888486	Cancer of mouth	neoplasms	Physical activity	Physical activity variability	Fraction of time
348	walking_overall	0.771339	-0.000792477	0.0027268	-0.018016	261	0.888507	Other conditions of brain	neurological	Physical activity	Physical activity	Hours
477	sedentary_hourly_SD	0.771343	0.00041879	0.00144102	0.0132849	474	0.888507	Epistaxis or throat hemorrhage	respiratory	Physical activity	Physical activity variability	Fraction of time
524	cosinor_rsquared	0.771369	-0.00312606	0.0107578	-0.0351897	66	0.888507	Dentofacial anomalies, including malocclusion	digestive	Diurnal rhythms	Amplitude
363	moderate_overall	0.771371	0.00125947	0.0043343	0.0347599	64	0.888507	Chorioretinal inflammations, scars, and other disorders of choroid	sense organs	Physical activity	Physical activity	Fraction of time
522	tasks_light_hourly_SD	0.771397	0.000735512	0.00253145	0.015429	353	0.888518	Diseases of pulp and periapical tissues	digestive	Physical activity	Physical activity variability	Fraction of time
524	total_sleep_mean	0.771414	0.0448647	0.154425	0.0361974	66	0.888519	Dentofacial anomalies, including malocclusion	digestive	Sleep	Sleep	Hours
371	sedentary_RA	0.771625	-0.00171058	0.00589345	-0.0108989	683	0.888744	Inflammation of the eye	sense organs	Diurnal rhythms	Amplitude
474	sleep_peak_time_mean_abs_dev	0.771674	-0.00583564	0.0201099	-0.00938667	957	0.888767	Acute and chronic tonsillitis	respiratory	Diurnal rhythms	Phase	Hours
745	MET_within_day_SD_L5	0.771689	0.000749619	0.00258341	0.016471	299	0.888767	Pain in joint	musculoskeletal	Physical activity	Physical activity variability
1000	MET_RA	0.771706	0.00152517	0.0052566	0.0244058	132	0.888767	Burns		Diurnal rhythms	Amplitude	MET
339	amplitude	0.771718	-0.000617726	0.00212914	-0.00651307	1862	0.888767	Other headache syndromes	neurological	Diurnal rhythms	Amplitude	g
379	tasks_light_overall_M10	0.771725	0.000508436	0.0017525	0.0078556	1363	0.888767	Other disorders of eye	sense organs	Physical activity	Physical activity	Fraction of time
793	moderate_between_day_SD	0.771745	-0.000428337	0.00147655	-0.0213311	176	0.888772	Nonspecific abnormal findings on radiological and other examination of musculoskeletal system	symptoms	Physical activity	Physical activity variability	Fraction of time
359	acceleration_IV	0.771765	0.00921873	0.0317813	0.0300924	90	0.888777	Muscular dystrophies and other myopathies	neurological	Diurnal rhythms	Variability
737	moderate_within_day_SD	0.771797	0.000942623	0.00325014	0.0206657	191	0.888795	Curvature of spine	musculoskeletal	Physical activity	Physical activity variability	Fraction of time
349	acceleration_L5_time_abs_dev	0.771881	-0.0117659	0.0405837	-0.0164802	320	0.888873	Other and unspecified disorders of the nervous system	neurological	Diurnal rhythms	Phase	Hours
597	moderate_peak_value_mean	0.77191	0.00119185	0.00411154	0.0101737	775	0.888876	Other disorders of urethra and urinary tract	genitourinary	Physical activity	Physical activity	Hours
365	acceleration_IV	0.771916	-0.00213816	0.00737624	-0.00697951	1658	0.888876	Glaucoma	sense organs	Diurnal rhythms	Variability
752	phase	0.771938	0.0341722	0.117899	0.0353939	71	0.888884	Nervous system congenital anomalies	congenital anomalies	Diurnal rhythms	Phase	Hours past midnight
193	sedentary_hourly_SD_L5	0.77198	0.00252458	0.00871184	0.0300324	89	0.888914	Thyroid cancer	neoplasms	Physical activity	Physical activity variability	Fraction of time
327	moderate_within_day_SD_M10	0.772002	0.000429467	0.00148215	0.00811602	1294	0.88892	Sleep disorders	neurological	Physical activity	Physical activity variability	Fraction of time
290	self_report_chronotype	0.772043	-0.00963176	0.0332466	-0.0218212	172	0.88895	Delirium dementia and amnestic and other cognitive disorders	mental disorders	Diurnal rhythms	Self-report
751	tasks_light_peak_value_mean	0.772083	0.00175952	0.0060746	0.0160337	321	0.888977	Genitourinary congenital anomalies	congenital anomalies	Physical activity	Physical activity	Fraction of time
210	walking_hourly_SD	0.772107	-0.000920905	0.00317969	-0.020187	205	0.888986	Benign neoplasm of lip, oral cavity, and pharynx	neoplasms	Physical activity	Physical activity variability	Fraction of time
628	acceleration_within_day_SD_L5	0.772229	0.00969762	0.0335022	0.0077639	1418	0.889097	Ovarian cyst	genitourinary	Physical activity	Physical activity variability	Fraction of time
1004	MET_RA	0.772237	-0.00167167	0.0057753	-0.02675	106	0.889097	Other signs and symptoms involving emotional state		Diurnal rhythms	Amplitude	MET
474	acceleration_M10_time_abs_dev	0.772255	0.00855513	0.0295588	0.00915281	950	0.889097	Acute and chronic tonsillitis	respiratory	Diurnal rhythms	Phase	Hours
577	self_report_sleeplessness	0.772283	0.00876959	0.0303034	0.0175457	249	0.889097	Diseases of pancreas	digestive	Sleep	Self-report
521	sedentary_peak_value_mean	0.772283	0.000868475	0.00300104	0.010939	688	0.889097	Diseases of hard tissues of teeth	digestive	Physical activity	Physical activity	Hours
750	moderate_within_day_SD_M10	0.772332	-0.00126103	0.00435848	-0.0238308	142	0.889118	Digestive congenital anomalies	congenital anomalies	Physical activity	Physical activity variability	Fraction of time
357	moderate_overall_M10	0.772333	-0.000990496	0.00342346	-0.0151253	357	0.889118	Inflammatory and toxic neuropathy	neurological	Physical activity	Physical activity	Fraction of time
1008	acceleration_between_day_SD	0.772372	-0.17886	0.618304	-0.0370175	56	0.889145	Crushing or internal injury to organs		Physical activity	Physical activity variability	g
819	WASO_mean	0.772437	0.00353743	0.0122322	0.0187184	225	0.889201	Skull and face fracture and other intercranial injury	injuries & poisonings	Sleep	Sleep	Hours
381	tasks_light_within_day_SD	0.772476	0.000659083	0.00227947	0.0150157	362	0.889228	Otitis media and Eustachian tube disorders	sense organs	Physical activity	Physical activity variability	Fraction of time
623	tasks_light_overall	0.772505	-0.000706404	0.00244344	-0.0190188	224	0.889242	Hypertrophy of female genital organs	genitourinary	Physical activity	Physical activity	Hours
444	phase	0.772605	-0.0227604	0.0787638	-0.0235741	147	0.889339	Arterial embolism and thrombosis	circulatory system	Diurnal rhythms	Phase	Hours past midnight
724	moderate_within_day_SD	0.77266	-0.001275	0.00441329	-0.0279525	104	0.889384	Other and unspecified disorders of back	musculoskeletal	Physical activity	Physical activity variability	Fraction of time
559	self_report_IPAQ_activity_group	0.772698	-0.011151	0.0386047	-0.0242321	135	0.889409	Ileostomy status	digestive	Physical activity	Self-report physical activity
495	moderate_between_day_SD_M10	0.77274	-0.000127937	0.000443005	-0.00327929	8838	0.889439	Asthma	respiratory	Physical activity	Physical activity variability	Fraction of time
363	inactivity_peak_time_mean	0.772773	0.0347433	0.120323	0.0357238	64	0.889459	Chorioretinal inflammations, scars, and other disorders of choroid	sense organs	Diurnal rhythms	Phase	Hours past midnight
363	MET_peak_time_mean	0.772827	-0.0671589	0.232641	-0.0349821	64	0.889488	Chorioretinal inflammations, scars, and other disorders of choroid	sense organs	Diurnal rhythms	Phase	Hours past midnight
369	acceleration_within_day_SD_M10	0.77283	-0.321962	1.11531	-0.0230315	143	0.889488	Infection of the eye	sense organs	Physical activity	Physical activity variability	Fraction of time
364	acceleration_peak_value_mean	0.772891	-0.428011	1.48308	-0.0147195	341	0.889539	Corneal opacity and other disorders of cornea	sense organs	Physical activity	Physical activity	g
416	phase_abs_dev	0.772909	-0.00689707	0.0239006	-0.0108689	714	0.889542	Cardiomegaly	circulatory system	Diurnal rhythms	Phase	Hours
1004	moderate_within_day_SD_M10	0.772933	0.00144001	0.00499064	0.0272132	106	0.889551	Other signs and symptoms involving emotional state		Physical activity	Physical activity variability	Fraction of time
872	phase	0.772989	-0.0297399	0.103096	-0.0308031	85	0.889597	Traumatic amputation	injuries & poisonings	Diurnal rhythms	Phase	Hours past midnight
562	inactivity_peak_value_mean	0.773051	0.0051351	0.0178063	0.00362431	6987	0.88965	Diverticulosis and diverticulitis	digestive	Sleep	Sleep
345	self_report_snoring	0.773093	-0.00465766	0.0161538	-0.00971213	836	0.88968	Epilepsy, recurrent seizures, convulsions	neurological	Sleep	Self-report
193	MVPA_hourly_SD	0.773133	-0.00154538	0.00536068	-0.0298653	89	0.889708	Thyroid cancer	neoplasms	Physical activity	Physical activity variability	Fraction of time
907	temp_phase_abs_dev	0.77315	0.074545	0.258605	0.0172974	275	0.889709	Injuries to the nervous system	injuries & poisonings	Diurnal rhythms	Phase	Hours
741	temp_RA	0.773202	0.000411542	0.00142802	0.0128029	480	0.889751	Symptoms and disorders of the joints	musculoskeletal	Diurnal rhythms	Amplitude
652	temp_L1_time	0.773331	-0.0558048	0.193752	-0.016026	336	0.889863	Malposition and malpresentation of fetus or obstruction	pregnancy complications	Diurnal rhythms	Phase	Hours past midnight
474	sedentary_overall_L5	0.773332	-0.000475552	0.0016511	-0.00916805	955	0.889863	Acute and chronic tonsillitis	respiratory	Physical activity	Physical activity	Fraction of time
149	amplitude	0.773363	-0.00270981	0.00940972	-0.0285712	92	0.889876	Cancer of larynx, pharynx, nasal cavities	neoplasms	Diurnal rhythms	Amplitude	g
504	acceleration_peak_time_mean	0.773378	-0.0566698	0.196798	-0.0298954	94	0.889876	Other alveolar and parietoalveolar pneumonopathy	respiratory	Diurnal rhythms	Phase	Hours past midnight
225	sleep_peak_time_mean_abs_dev	0.773391	0.0126669	0.0439909	0.0203749	200	0.889876	Benign neoplasm of brain and other parts of nervous system	neoplasms	Diurnal rhythms	Phase	Hours
801	sleep_peak_quality_mean	0.773413	0.0018747	0.00651131	0.0300108	86	0.889883	Fracture of ankle and foot	injuries & poisonings	Sleep	Sleep	Hours
451	temp_RA	0.773465	0.000332294	0.00115441	0.0103376	747	0.889908	Phlebitis and thrombophlebitis	circulatory system	Diurnal rhythms	Amplitude
1004	MET_within_day_SD_M10	0.773467	0.0037031	0.0128649	0.0274391	106	0.889908	Other signs and symptoms involving emotional state		Physical activity	Physical activity variability
960	acceleration_during_main_sleep_mean	0.773584	0.00216682	0.00753178	0.00445441	4515	0.890025	Poisoning by antibiotics	injuries & poisonings	Sleep	Sleep	g
859	sedentary_peak_value_mean	0.773607	-0.000882967	0.00306947	-0.0111216	659	0.890025	Complication due to other implant and internal device	injuries & poisonings	Physical activity	Physical activity	Hours
71	temp_L1_time_abs_dev	0.773624	-0.0875418	0.304347	-0.0391042	53	0.890025	Human immunodeficiency virus [HIV] disease	infectious diseases	Diurnal rhythms	Phase	Hours
755	temp_L1_time	0.773633	0.111593	0.387977	0.0320471	83	0.890025	Congenital anomalies of limbs	congenital anomalies	Diurnal rhythms	Phase	Hours past midnight
615	sleep_overall_L5	0.773682	-0.000488015	0.00169707	-0.00842847	1153	0.890064	Endometriosis	genitourinary	Sleep	Sleep	Fraction of time
628	sedentary_peak_value_mean	0.773704	-0.000604916	0.0021038	-0.00761932	1420	0.890071	Ovarian cyst	genitourinary	Physical activity	Physical activity	Hours
335	main_sleep_offset_mean	0.773738	0.0176991	0.0615641	0.0176768	274	0.890073	Multiple sclerosis	neurological	Diurnal rhythms	Phase	Hours past midnight
803	total_sleep_mean_abs_dev	0.773738	-0.0144454	0.0502466	-0.0180195	253	0.890073	Fracture of upper limb	injuries & poisonings	Sleep	Sleep	Hours
303	sedentary_within_day_SD	0.773815	-0.00101953	0.00354755	-0.0295587	96	0.890143	Psychogenic and somatoform disorders	mental disorders	Physical activity	Physical activity variability	Fraction of time
595	acceleration_within_day_SD_L5	0.773856	-0.0159455	0.0554943	-0.0127659	509	0.890172	Hydronephrosis	genitourinary	Physical activity	Physical activity variability	Fraction of time
287	sedentary_overall_L5	0.773915	-0.000719898	0.0025061	-0.0138787	414	0.890189	Purpura and other hemorrhagic conditions	hematopoietic	Physical activity	Physical activity	Fraction of time
503	acceleration_peak_value_SD	0.773915	-0.843133	2.9351	-0.0338218	68	0.890189	Pulmonary congestion and hypostasis	respiratory	Physical activity	Physical activity variability	Fraction of time
377	MET_hourly_SD	0.773919	0.00384489	0.013385	0.0249731	121	0.890189	Disorders of optic nerve and visual pathways	sense organs	Physical activity	Physical activity variability
212	main_sleep_onset_mean_abs_dev	0.773984	-0.0233725	0.0813894	-0.0312901	85	0.890233	Benign neoplasm of respiratory and intrathoracic organs	neoplasms	Diurnal rhythms	Phase	Hours
674	tasks_light_within_day_SD	0.774	-0.00177028	0.00616506	-0.0403318	50	0.890233	Other complications of the puerperium NEC	pregnancy complications	Physical activity	Physical activity variability	Fraction of time
561	main_sleep_onset_mean_abs_dev	0.774005	0.00362119	0.0126112	0.0048479	3691	0.890233	Symptoms involving digestive system	digestive	Diurnal rhythms	Phase	Hours
54	sleep_peak_quality_SD	0.774062	0.00141574	0.00493176	0.0338425	69	0.890254	Herpes simplex	infectious diseases	Sleep	Sleep variability	Hours
477	tasks_light_overall_M10	0.774065	0.000849358	0.00295878	0.013123	474	0.890254	Epistaxis or throat hemorrhage	respiratory	Physical activity	Physical activity	Fraction of time
614	moderate_within_day_SD_M10	0.774087	-0.00044711	0.00155769	-0.00844944	1142	0.890254	Inflammatory diseases of female pelvic organs	genitourinary	Physical activity	Physical activity variability	Fraction of time
38	MET_peak_time_mean_abs_dev	0.774111	-0.0107325	0.0373951	-0.00924503	985	0.890254	Septicemia	infectious diseases	Diurnal rhythms	Phase	Hours
1000	walking_overall	0.774121	-0.00110355	0.00384525	-0.0250879	132	0.890254	Burns		Physical activity	Physical activity	Hours
377	moderate_hourly_SD	0.774126	-0.00127296	0.00443564	-0.0252622	121	0.890254	Disorders of optic nerve and visual pathways	sense organs	Physical activity	Physical activity variability	Fraction of time
348	sedentary_IV	0.774149	0.00497916	0.0173518	0.0178716	261	0.890254	Other conditions of brain	neurological	Diurnal rhythms	Variability
556	main_sleep_offset_mean	0.774165	0.0176034	0.0613503	0.0175813	266	0.890254	Ulceration of the lower GI tract	digestive	Diurnal rhythms	Phase	Hours past midnight
949	sleep_within_day_SD_L5	0.774173	0.000705004	0.00245713	0.0115122	588	0.890254	Allergies, other	injuries & poisonings	Sleep	Sleep
522	temp_cosinor_rsquared	0.774183	-0.00219038	0.00763441	-0.014883	353	0.890254	Diseases of pulp and periapical tissues	digestive	Diurnal rhythms	Amplitude
568	phase_abs_dev	0.774227	-0.006102	0.0212723	-0.00961601	896	0.890268	Other disorders of peritoneum	digestive	Diurnal rhythms	Phase	Hours
277	phase_abs_dev	0.774227	-0.00883089	0.0307857	-0.0139164	424	0.890268	Other disorders of metabolism	endocrine/metabolic	Diurnal rhythms	Phase	Hours
291	inactivity_peak_time_mean	0.774245	-0.0251188	0.0875744	-0.0258277	124	0.89027	Other specified nonpsychotic and/or transient mental disorders	mental disorders	Diurnal rhythms	Phase	Hours past midnight
715	sleep_hourly_SD_L5	0.774291	-0.000979131	0.00341436	-0.0107506	694	0.890277	Other inflammatory spondylopathies	musculoskeletal	Sleep	Sleep	Fraction of time
636	temp_phase_abs_dev	0.774291	-0.056519	0.197089	-0.0131147	489	0.890277	Early or threatened labor; hemorrhage in early pregnancy	pregnancy complications	Diurnal rhythms	Phase	Hours
612	self_report_sleep_duration	0.774299	-0.024229	0.0844932	-0.0246949	135	0.890277	Breast conditions, congenital or relating to hormones	genitourinary	Sleep	Self-report	Hours
819	sedentary_overall	0.774366	0.00142211	0.00496079	0.0185325	225	0.890326	Skull and face fracture and other intercranial injury	injuries & poisonings	Physical activity	Physical activity	Fraction of time
78	MVPA_hourly_SD	0.774374	-0.00107218	0.00374027	-0.0207205	186	0.890326	Viral warts & HPV	infectious diseases	Physical activity	Physical activity variability	Fraction of time
54	MET_peak_time_mean_abs_dev	0.774428	0.0397881	0.138833	0.0342737	69	0.890339	Herpes simplex	infectious diseases	Diurnal rhythms	Phase	Hours
527	MVPA_hourly_SD_M10	0.774432	0.00116598	0.00406856	0.024576	131	0.890339	Diseases of the salivary glands	digestive	Physical activity	Physical activity variability	Fraction of time
697	acceleration_L5_time	0.774446	0.0222271	0.0775636	0.0191629	224	0.890339	Sarcoidosis	dermatologic	Diurnal rhythms	Phase	Hours past midnight
741	acceleration_between_day_SD_M10	0.774458	-0.130908	0.456843	-0.0127191	480	0.890339	Symptoms and disorders of the joints	musculoskeletal	Physical activity	Physical activity variability	Fraction of time
286	tasks_light_peak_value_mean	0.774482	0.00228776	0.0079847	0.0208473	187	0.890339	Coagulation defects	hematopoietic	Physical activity	Physical activity	Fraction of time
358	walking_hourly_SD_M10	0.774493	-0.00186162	0.00649772	-0.0383735	56	0.890339	Myoneural disorders	neurological	Physical activity	Physical activity variability	Fraction of time
853	self_report_daytime_dozing	0.774504	0.00575902	0.020102	0.0345744	69	0.890339	Complication of colostomy or enterostomy	injuries & poisonings	Sleep	Self-report
558	moderate_overall_M10	0.774526	-0.000373069	0.00130233	-0.00569692	2489	0.890339	Noninfectious gastroenteritis	digestive	Physical activity	Physical activity	Fraction of time
361	acceleration_M10_time_abs_dev	0.77453	-0.00834469	0.0291308	-0.00892767	973	0.890339	Retinal detachments and defects	sense organs	Diurnal rhythms	Phase	Hours
271	MVPA_hourly_SD	0.774545	-0.00197831	0.00690664	-0.038232	57	0.890339	Disorders of carbohydrate transport and metabolism	endocrine/metabolic	Physical activity	Physical activity variability	Fraction of time
615	sleep_hourly_SD	0.774593	-0.000149664	0.00052262	-0.00815685	1156	0.890376	Endometriosis	genitourinary	Sleep	Sleep variability	Fraction of time
411	acceleration_peak_time_mean	0.774672	0.00765358	0.0267355	0.00403754	5751	0.890448	Ischemic Heart Disease	circulatory system	Diurnal rhythms	Phase	Hours past midnight
599	sedentary_peak_time_mean	0.774754	-0.00976161	0.034112	-0.00418661	4903	0.890511	Other symptoms/disorders or the urinary system	genitourinary	Diurnal rhythms	Phase	Hours past midnight
414	sedentary_IV	0.774759	-0.00313917	0.0109701	-0.0112674	660	0.890511	Other forms of chronic heart disease	circulatory system	Diurnal rhythms	Variability
377	moderate_overall_M10	0.774777	0.00164919	0.00576371	0.0251838	121	0.890514	Disorders of optic nerve and visual pathways	sense organs	Physical activity	Physical activity	Fraction of time
374	moderate_overall_M10	0.774796	-0.000449331	0.00157049	-0.00686148	1686	0.890517	Other disorders of eyelids	sense organs	Physical activity	Physical activity	Fraction of time
10	acceleration_IV	0.774841	-0.00452582	0.0158218	-0.0147735	347	0.890541	Tuberculosis	infectious diseases	Diurnal rhythms	Variability
282	acceleration_M10_time_abs_dev	0.774849	-0.0239967	0.083893	-0.0256732	120	0.890541	Hereditary hemolytic anemias	hematopoietic	Diurnal rhythms	Phase	Hours
385	acceleration_peak_time_mean_abs_dev	0.774893	0.027968	0.0977968	0.0243108	137	0.89056	Other disorders of middle ear and mastoid	sense organs	Diurnal rhythms	Phase	Hours
958	acceleration_overall_M10	0.774897	-0.418494	1.46339	-0.0279769	94	0.89056	Certain early complications of trauma or procedure	injuries & poisonings	Physical activity	Physical activity	g
1013	sleep_peak_time_mean	0.774919	0.0368271	0.12879	0.039632	53	0.890567	Asphyxia and hypoxemia		Diurnal rhythms	Phase	Hours past midnight
674	MET_overall_L5	0.774948	0.00168912	0.00590788	0.0400139	50	0.890581	Other complications of the puerperium NEC	pregnancy complications	Physical activity	Physical activity	MET
377	tasks_light_overall	0.774966	-0.000949635	0.00332172	-0.0255674	121	0.890584	Disorders of optic nerve and visual pathways	sense organs	Physical activity	Physical activity	Hours
340	MET_overall_L5	0.775068	-0.000233643	0.00081764	-0.0055348	2721	0.890666	Migraine	neurological	Physical activity	Physical activity	MET
723	temp_within_day_SD	0.775084	-0.0179979	0.0629887	-0.0289031	94	0.890666	Other disorders of cervical region	musculoskeletal	Diurnal rhythms	Variability	Celsius
674	MET_within_day_SD_L5	0.775103	0.00181576	0.00635531	0.0398969	50	0.890666	Other complications of the puerperium NEC	pregnancy complications	Physical activity	Physical activity variability
840	sleep_peak_time_mean	0.775122	-0.0245069	0.0857838	-0.0263734	115	0.890666	Sprains and strains	injuries & poisonings	Diurnal rhythms	Phase	Hours past midnight
470	other_sleep_mean	0.775133	-0.00710928	0.0248864	-0.00996069	787	0.890666	Septal Deviations/Turbinate Hypertrophy	respiratory	Sleep	Sleep	Hours
323	tasks_light_overall	0.775134	0.00102409	0.00358489	0.0275719	105	0.890666	Encephalitis	neurological	Physical activity	Physical activity	Hours
771	main_sleep_ratio_mean	0.775179	0.000350985	0.0012289	0.0155367	308	0.890688	Musculoskeletal symptoms referable to limbs	symptoms	Sleep	Sleep
851	MET_within_day_SD	0.775185	-0.00119014	0.00416713	-0.00816269	1169	0.890688	Complications of transplants and reattached limbs	injuries & poisonings	Physical activity	Physical activity variability
805	sleep_overall_L5	0.775265	-0.00211142	0.00739563	-0.0364663	61	0.890691	Fracture of vertebral column without mention of spinal cord injury	injuries & poisonings	Sleep	Sleep	Fraction of time
656	walking_within_day_SD_M10	0.775275	0.00130497	0.00457109	0.0279696	107	0.890691	Other perinatal conditions of fetus or newborn	pregnancy complications	Physical activity	Physical activity variability	Fraction of time
1004	MET_within_day_SD	0.775286	0.00386877	0.0135524	0.0265344	106	0.890691	Other signs and symptoms involving emotional state		Physical activity	Physical activity variability
857	sleep_peak_quality_SD	0.77529	0.000725239	0.00254057	0.0173364	271	0.890691	Mechanical complication of unspecified genitourinary device, implant, and graft	injuries & poisonings	Sleep	Sleep variability	Hours
830	main_sleep_offset_mean_abs_dev	0.775298	-0.00921605	0.0322858	-0.0139954	416	0.890691	Dislocation	injuries & poisonings	Diurnal rhythms	Phase	Hours
81	temp_within_day_SD	0.775314	0.0118425	0.0414897	0.0190181	210	0.890691	Infection/inflammation of internal prosthetic device; implant; and graft	infectious diseases	Diurnal rhythms	Variability	Celsius
470	temp_phase_abs_dev	0.775314	-0.0437033	0.153113	-0.0101409	789	0.890691	Septal Deviations/Turbinate Hypertrophy	respiratory	Diurnal rhythms	Phase	Hours
136	main_sleep_offset_mean_abs_dev	0.775315	0.022316	0.0781838	0.033889	71	0.890691	Other infectious and parasitic diseases	infectious diseases	Diurnal rhythms	Phase	Hours
818	sleep_peak_quality_SD	0.775346	-0.00137789	0.00482809	-0.0329376	72	0.890692	Intracranial hemorrhage (injury)	injuries & poisonings	Sleep	Sleep variability	Hours
750	temp_IV	0.775348	0.00863728	0.030265	0.0232029	142	0.890692	Digestive congenital anomalies	congenital anomalies	Diurnal rhythms	Variability
478	temp_IV	0.775416	-0.0113064	0.0396301	-0.0303731	83	0.890752	Throat pain	respiratory	Diurnal rhythms	Variability
704	sleep_within_day_SD_M10	0.775452	-0.000603392	0.00211529	-0.00904506	966	0.890774	Diseases of hair and hair follicles	dermatologic	Sleep	Sleep variability
53	temp_within_day_SD	0.775473	-0.0190531	0.0668005	-0.0305977	83	0.890781	Herpes zoster	infectious diseases	Diurnal rhythms	Variability	Celsius
211	sedentary_IV	0.775525	-0.00213504	0.00748722	-0.00766326	1430	0.890821	Benign neoplasm of other parts of digestive system	neoplasms	Diurnal rhythms	Variability
285	sedentary_within_day_SD	0.775584	0.000197245	0.000691895	0.00571863	2588	0.890871	Other anemias	hematopoietic	Physical activity	Physical activity variability	Fraction of time
288	sedentary_overall_L5	0.775605	0.000519231	0.00182152	0.0100101	786	0.890873	Diseases of white blood cells	hematopoietic	Physical activity	Physical activity	Fraction of time
697	main_sleep_onset_mean	0.775617	0.0212284	0.0744764	0.0190221	222	0.890873	Sarcoidosis	dermatologic	Diurnal rhythms	Phase	Hours past midnight
380	acceleration_L5_time	0.775668	-0.0207477	0.0728063	-0.0178875	257	0.890902	Disorders of external ear	sense organs	Diurnal rhythms	Phase	Hours past midnight
370	acceleration_hourly_SD	0.775675	-0.455006	1.59673	-0.0314671	71	0.890902	Keratitis	sense organs	Physical activity	Physical activity variability	Fraction of time
389	temp_L1_time	0.775691	-0.0251367	0.0882176	-0.00721872	1632	0.890903	Hearing loss	sense organs	Diurnal rhythms	Phase	Hours past midnight
305	acceleration_IV	0.775715	-0.00958492	0.0336421	-0.0312877	76	0.890912			Diurnal rhythms	Variability
703	MET_peak_time_mean	0.77574	0.0357201	0.125388	0.0186061	228	0.890922	Diseases of nail, NOS	dermatologic	Diurnal rhythms	Phase	Hours past midnight
859	inactivity_peak_time_mean	0.775792	-0.0108534	0.0381077	-0.0111597	658	0.890963	Complication due to other implant and internal device	injuries & poisonings	Diurnal rhythms	Phase	Hours past midnight
946	acceleration_hourly_SD	0.775848	0.387064	1.35938	0.0267684	99	0.890995	Anaphylactic shock NOS	injuries & poisonings	Physical activity	Physical activity variability	Fraction of time
705	cosinor_rsquared	0.775852	-0.00189444	0.00665345	-0.0213254	166	0.890995	Disorders of sweat glands	dermatologic	Diurnal rhythms	Amplitude
456	temp_amplitude	0.775927	0.0316158	0.111076	0.0347654	64	0.891063	Chronic venous insufficiency [CVI]	circulatory system	Diurnal rhythms	Amplitude	Celsius
870	self_report_chronotype	0.775948	-0.00630384	0.0221493	-0.0142816	395	0.891069	Open wounds of head; neck; and trunk	injuries & poisonings	Diurnal rhythms	Self-report
411	temp_phase_abs_dev	0.77604	-0.0174215	0.0612391	-0.00404249	5751	0.891156	Ischemic Heart Disease	circulatory system	Diurnal rhythms	Phase	Hours
117	MET_peak_time_mean	0.776082	-0.0713715	0.250929	-0.0371764	57	0.891186	Mycoses	infectious diseases	Diurnal rhythms	Phase	Hours past midnight
217	MET_within_day_SD_L5	0.776149	0.00122701	0.00431526	0.0269605	107	0.891228	Vascular hamartomas and non-neoplastic nevi	neoplasms	Physical activity	Physical activity variability
946	MVPA_within_day_SD_M10	0.776151	0.00132186	0.00464887	0.0282287	99	0.891228	Anaphylactic shock NOS	injuries & poisonings	Physical activity	Physical activity variability	Fraction of time
613	acceleration_L5_time	0.776168	0.0170371	0.0599227	0.0146884	375	0.891229	Other nonmalignant breast conditions	genitourinary	Diurnal rhythms	Phase	Hours past midnight
709	acceleration_peak_time_mean_abs_dev	0.776255	-0.0122195	0.0429956	-0.0106216	726	0.89131	Diffuse diseases of connective tissue	dermatologic	Diurnal rhythms	Phase	Hours
1015	moderate_between_day_SD	0.776306	-0.000229291	0.000806972	-0.0114186	603	0.89131	Effects of other external causes		Physical activity	Physical activity variability	Fraction of time
710	self_report_snoring	0.77631	-0.0118225	0.0416089	-0.0246521	122	0.89131	Osteomyelitis, periostitis, and other infections involving bone	musculoskeletal	Sleep	Self-report
252	inactivity_peak_time_mean_abs_dev	0.776323	-0.0123677	0.0435305	-0.0186925	228	0.89131	Disorders of parathyroid gland	endocrine/metabolic	Diurnal rhythms	Phase	Hours
990	main_sleep_onset_mean_abs_dev	0.776329	-0.00658067	0.0231626	-0.00880993	1049	0.89131	Effects radiation NOS	injuries & poisonings	Diurnal rhythms	Phase	Hours
172	MET_hourly_SD	0.77635	0.000725927	0.00255536	0.00471499	3577	0.89131	Skin cancer	neoplasms	Physical activity	Physical activity variability
790	tasks_light_within_day_SD	0.776356	-0.000300736	0.00105866	-0.00685159	1763	0.89131	Nonspecific findings on examination of blood	symptoms	Physical activity	Physical activity variability	Fraction of time
270	sleep_within_day_SD_L5	0.776384	-0.00135165	0.00475872	-0.0220715	156	0.89131	Disorders of protein plasma/amino-acid transport and metabolism	endocrine/metabolic	Sleep	Sleep
214	MET_within_day_SD_M10	0.776386	0.00104696	0.00368605	0.00775774	1332	0.89131	Lipoma	neoplasms	Physical activity	Physical activity variability
241	sleep_peak_time_mean_abs_dev	0.7764	-0.0108301	0.0381322	-0.0174203	264	0.89131	Nontoxic nodular goiter	endocrine/metabolic	Diurnal rhythms	Phase	Hours
218	main_sleep_onset_SD	0.776426	0.00362122	0.0127517	0.0053856	2973	0.89131	Benign neoplasm of uterus	neoplasms	Diurnal rhythms	Phase Variability	Hours
528	main_sleep_onset_mean_abs_dev	0.77643	0.00713145	0.0251129	0.00954729	886	0.89131	Diseases of the oral soft tissues, excluding lesions specific for gingiva and tongue	digestive	Diurnal rhythms	Phase	Hours
286	temp_RA	0.776475	0.000651082	0.00229321	0.0202549	187	0.891343	Coagulation defects	hematopoietic	Diurnal rhythms	Amplitude
425	acceleration_peak_value_SD	0.776502	-0.382801	1.34845	-0.0153558	318	0.891356	Cardiomyopathy	circulatory system	Physical activity	Physical activity variability	Fraction of time
204	sedentary_peak_time_mean_abs_dev	0.77653	0.0206377	0.0727076	0.015287	346	0.891362	Leukemia	neoplasms	Diurnal rhythms	Phase	Hours
185	sleep_IV	0.776545	-0.00171117	0.00602895	-0.00691918	1718	0.891362	Cancer of prostate	neoplasms	Diurnal rhythms	Variability
351	inactivity_peak_time_mean	0.776556	-0.00595122	0.0209689	-0.00611917	2241	0.891362	Other peripheral nerve disorders	neurological	Diurnal rhythms	Phase	Hours past midnight
782	moderate_overall	0.776652	-0.000474987	0.00167434	-0.0131091	442	0.891448	Symptoms involving skin and other integumentary tissue	symptoms	Physical activity	Physical activity	Fraction of time
287	temp_cosinor_rsquared	0.776663	0.00198779	0.00700735	0.0135064	415	0.891448	Purpura and other hemorrhagic conditions	hematopoietic	Diurnal rhythms	Amplitude
483	acceleration_overall_L5	0.776681	-0.0215551	0.0759924	-0.0126896	495	0.891451	Acute bronchitis and bronchiolitis	respiratory	Physical activity	Physical activity	g
293	sleep_within_day_SD_M10	0.776722	0.000835576	0.00294638	0.0125256	500	0.891479	Symptoms involving head and neck	mental disorders	Sleep	Sleep variability
555	acceleration_overall_L5	0.776773	0.0145742	0.0514031	0.00857996	1100	0.891503	Inflammatory bowel disease and other gastroenteritis and colitis	digestive	Physical activity	Physical activity	g
870	acceleration_overall	0.776775	0.0632486	0.223079	0.00776479	1184	0.891503	Open wounds of head; neck; and trunk	injuries & poisonings	Physical activity	Physical activity	g
483	main_sleep_duration_mean	0.776814	-0.0133819	0.0472069	-0.0126521	494	0.891517	Acute bronchitis and bronchiolitis	respiratory	Sleep	Sleep	Hours
159	phase_abs_dev	0.776819	0.00540652	0.0190728	0.00852002	1117	0.891517	Malignant neoplasm of other and ill-defined sites within the digestive organs and peritoneum	neoplasms	Diurnal rhythms	Phase	Hours
716	acceleration_peak_value_SD	0.776844	-0.0903512	0.318771	-0.00362439	6513	0.891527	Other arthropathies	musculoskeletal	Physical activity	Physical activity variability	Fraction of time
155	acceleration_L5_time	0.776876	0.042211	0.148948	0.0363919	60	0.891546	Cancer of liver and intrahepatic bile duct	neoplasms	Diurnal rhythms	Phase	Hours past midnight
930	sedentary_peak_time_mean	0.776953	0.0342147	0.120775	0.0146742	355	0.891591	Allergic reaction to food	injuries & poisonings	Diurnal rhythms	Phase	Hours past midnight
246	sleep_peak_time_mean	0.776957	0.0253212	0.0893834	0.0272498	110	0.891591	Other disorders of thyroid	endocrine/metabolic	Diurnal rhythms	Phase	Hours past midnight
155	sedentary_within_day_SD_L5	0.776963	-0.00203039	0.00716743	-0.0351405	60	0.891591	Cancer of liver and intrahepatic bile duct	neoplasms	Physical activity	Physical activity variability	Fraction of time
522	MET_peak_time_mean_abs_dev	0.776987	0.0177012	0.0624935	0.0152479	353	0.8916	Diseases of pulp and periapical tissues	digestive	Diurnal rhythms	Phase	Hours
474	MET_overall_M10	0.777038	0.0025683	0.00906945	0.0089038	960	0.891637	Acute and chronic tonsillitis	respiratory	Physical activity	Physical activity	MET
215	walking_peak_value_mean	0.777051	0.00211478	0.00746838	0.0181011	244	0.891637	Other benign neoplasm of connective and other soft tissue	neoplasms	Physical activity	Physical activity	Hours
600	sedentary_hourly_SD_M10	0.777082	-0.000180578	0.000637805	-0.0053656	3282	0.89165	Hyperplasia of prostate	genitourinary	Physical activity	Physical activity variability	Fraction of time
145	moderate_within_day_SD	0.777095	-0.00107006	0.00377967	-0.0234594	137	0.89165	Cancer of mouth	neoplasms	Physical activity	Physical activity variability	Fraction of time
790	MET_within_day_SD_L5	0.777138	0.000308991	0.00109164	0.00678933	1762	0.891681	Nonspecific findings on examination of blood	symptoms	Physical activity	Physical activity variability
801	acceleration_hourly_SD_M10	0.777197	-0.582175	2.05734	-0.0285098	87	0.89173	Fracture of ankle and foot	injuries & poisonings	Physical activity	Physical activity variability	Fraction of time
502	tasks_light_peak_value_mean	0.777269	-0.00209216	0.00739591	-0.0190649	220	0.891779	Postinflammatory pulmonary fibrosis	respiratory	Physical activity	Physical activity	Fraction of time
483	sleep_within_day_SD_L5	0.777271	0.000756446	0.0026741	0.0123522	495	0.891779	Acute bronchitis and bronchiolitis	respiratory	Sleep	Sleep
213	moderate_within_day_SD	0.777307	-0.00168917	0.00597234	-0.0370326	55	0.891801	Benign neoplasm of bone and articular cartilage	neoplasms	Physical activity	Physical activity variability	Fraction of time
342	phase_abs_dev	0.777371	-0.0112963	0.039952	-0.0178016	263	0.891857	Hemiplegia	neurological	Diurnal rhythms	Phase	Hours
916	acceleration_overall	0.77746	0.123487	0.436917	0.01516	300	0.89194	Contusion	injuries & poisonings	Physical activity	Physical activity	g
654	acceleration_within_day_SD_M10	0.777552	0.212156	0.750963	0.0151765	323	0.891988	Other and unspecified complications of birth; puerperium affecting management of mother	pregnancy complications	Physical activity	Physical activity variability	Fraction of time
749	temp_L1_time_abs_dev	0.777569	-0.0735074	0.260213	-0.0328352	74	0.891988	Congenital anomalies of face and neck	congenital anomalies	Diurnal rhythms	Phase	Hours
1015	acceleration_L5_time_abs_dev	0.777594	0.00830316	0.0293962	0.0116301	602	0.891988	Effects of other external causes		Diurnal rhythms	Phase	Hours
481	acceleration_L5_time_abs_dev	0.777618	-0.0156343	0.0553574	-0.0218986	168	0.891988	Influenza	respiratory	Diurnal rhythms	Phase	Hours
54	inactivity_peak_value_mean	0.777649	-0.0467991	0.165728	-0.0330304	69	0.891988	Herpes simplex	infectious diseases	Sleep	Sleep
297	sedentary_peak_time_mean	0.777653	-0.0482363	0.17082	-0.0206878	179	0.891988	Suicidal ideation or attempt	mental disorders	Diurnal rhythms	Phase	Hours past midnight
440	self_report_daytime_dozing	0.777658	0.00556302	0.0197009	0.0333977	72	0.891988	Atherosclerosis	circulatory system	Sleep	Self-report
348	sleep_peak_time_mean	0.77766	-0.0162884	0.0576846	-0.017529	261	0.891988	Other conditions of brain	neurological	Diurnal rhythms	Phase	Hours past midnight
781	phase	0.777673	0.0136484	0.0483379	0.0141363	401	0.891988	Symptoms involving nervous and musculoskeletal systems	symptoms	Diurnal rhythms	Phase	Hours past midnight
451	acceleration_hourly_SD_M10	0.777674	0.202534	0.717311	0.00991835	746	0.891988	Phlebitis and thrombophlebitis	circulatory system	Physical activity	Physical activity variability	Fraction of time
756	temp_L1_time	0.777678	0.111655	0.395453	0.0320651	79	0.891988	Other congenital musculoskeletal anomalies	congenital anomalies	Diurnal rhythms	Phase	Hours past midnight
327	moderate_peak_value_mean	0.777765	0.000919237	0.00325701	0.00784668	1294	0.89207	Sleep disorders	neurological	Physical activity	Physical activity	Hours
335	self_report_snoring	0.777801	0.00832607	0.0295055	0.0173615	252	0.892079	Multiple sclerosis	neurological	Sleep	Self-report
349	acceleration_M10_time_abs_dev	0.777805	-0.0145604	0.0515994	-0.0155776	316	0.892079	Other and unspecified disorders of the nervous system	neurological	Diurnal rhythms	Phase	Hours
501	moderate_peak_value_mean	0.777835	-0.00282888	0.0100264	-0.0241475	130	0.892094	Pneumonitis due to inhalation of food or vomitus	respiratory	Physical activity	Physical activity	Hours
289	self_report_chronotype	0.777861	-0.00718048	0.0254527	-0.0162677	294	0.892094	Other diseases of blood and blood-forming organs	hematopoietic	Diurnal rhythms	Self-report
213	walking_overall_M10	0.777866	-0.00307205	0.0108899	-0.0379998	55	0.892094	Benign neoplasm of bone and articular cartilage	neoplasms	Physical activity	Physical activity	Fraction of time
157	MET_peak_time_mean_abs_dev	0.777997	0.0308772	0.109521	0.0265978	112	0.892226	Pancreatic cancer	neoplasms	Diurnal rhythms	Phase	Hours
340	tasks_light_overall	0.778021	0.00020277	0.000719298	0.00545927	2729	0.892231	Migraine	neurological	Physical activity	Physical activity	Hours
791	main_sleep_duration_mean	0.77805	-0.0283721	0.10066	-0.0268247	108	0.892231	Gangrene	symptoms	Sleep	Sleep	Hours
214	acceleration_within_day_SD_L5	0.77805	0.00969787	0.0344064	0.0077641	1330	0.892231	Lipoma	neoplasms	Physical activity	Physical activity variability	Fraction of time
353	sedentary_hourly_SD_L5	0.778156	0.00135545	0.00481126	0.0161244	294	0.892334	Nerve root and plexus disorders	neurological	Physical activity	Physical activity variability	Fraction of time
840	MET_peak_time_mean_abs_dev	0.778185	0.0301723	0.107113	0.0259906	116	0.892346	Sprains and strains	injuries & poisonings	Diurnal rhythms	Phase	Hours
302	self_report_getting_up_in_morning	0.778198	0.015405	0.0546915	0.0531484	24	0.892346	Sexual and gender identity disorders	mental disorders	Sleep	Self-report
253	main_sleep_offset_mean	0.778244	-0.0212336	0.0754009	-0.0212069	176	0.892379	Disorders of the pituitary gland and its hypothalamic control	endocrine/metabolic	Diurnal rhythms	Phase	Hours past midnight
653	walking_peak_value_mean	0.778273	-0.00186968	0.00664017	-0.0160032	311	0.892379	Problems associated with amniotic cavity and membranes	pregnancy complications	Physical activity	Physical activity	Hours
1001	main_sleep_offset_mean	0.778275	-0.0199952	0.0710135	-0.0199701	197	0.892379	Foreign body injury		Diurnal rhythms	Phase	Hours past midnight
170	main_sleep_duration_mean	0.778369	-0.0310436	0.1103	-0.0293505	91	0.892459	Cancer of bone and connective tissue	neoplasms	Sleep	Sleep	Hours
483	MET_within_day_SD_M10	0.778392	-0.00168862	0.00600041	-0.0125123	495	0.892459	Acute bronchitis and bronchiolitis	respiratory	Physical activity	Physical activity variability
625	sedentary_hourly_SD_L5	0.778393	-0.00102453	0.00364064	-0.0121878	518	0.892459	Pain and other symptoms associated with female genital organs	genitourinary	Physical activity	Physical activity variability	Fraction of time
170	main_sleep_offset_mean	0.778457	-0.0296227	0.105295	-0.0295855	91	0.892505	Cancer of bone and connective tissue	neoplasms	Diurnal rhythms	Phase	Hours past midnight
760	moderate_between_day_SD_M10	0.778466	0.000267238	0.000949943	0.00684986	1706	0.892505	Back pain	symptoms	Physical activity	Physical activity variability	Fraction of time
941	acceleration_between_day_SD_M10	0.778513	-0.342256	1.21687	-0.0332537	69	0.892541	Adverse reaction to serum or vaccine	injuries & poisonings	Physical activity	Physical activity variability	Fraction of time
567	acceleration_M10_time	0.778589	0.0207504	0.073803	0.014404	377	0.892607	Peritonitis and retroperitoneal infections	digestive	Diurnal rhythms	Phase	Hours past midnight
382	self_report_chronotype	0.778614	-0.0258784	0.0920516	-0.0586287	22	0.892607	Otalgia	sense organs	Diurnal rhythms	Self-report
732	tasks_light_overall	0.778618	-0.00115049	0.00409251	-0.0309752	80	0.892607	Osteochondropathies	musculoskeletal	Physical activity	Physical activity	Hours
441	temp_RA	0.77872	0.000753542	0.00268175	0.0234424	134	0.892696	Vascular insufficiency of intestine	circulatory system	Diurnal rhythms	Amplitude
602	MET_peak_time_mean	0.778728	0.0322393	0.11474	0.016793	274	0.892696	Other disorders of prostate	genitourinary	Diurnal rhythms	Phase	Hours past midnight
364	moderate_between_day_SD_M10	0.778814	-0.000587027	0.00209006	-0.0150467	341	0.892777	Corneal opacity and other disorders of cornea	sense organs	Physical activity	Physical activity variability	Fraction of time
694	total_sleep_mean_abs_dev	0.778899	-0.0130589	0.0465136	-0.01629	295	0.892841	Dyschromia and Vitiligo	dermatologic	Sleep	Sleep	Hours
216	acceleration_peak_time_mean	0.778902	0.0124008	0.0441702	0.00654189	1821	0.892841	Benign neoplasm of skin	neoplasms	Diurnal rhythms	Phase	Hours past midnight
327	acceleration_peak_time_mean_abs_dev	0.778977	-0.00923477	0.0329045	-0.00802719	1294	0.892908	Sleep disorders	neurological	Diurnal rhythms	Phase	Hours
560	temp_phase_abs_dev	0.779011	0.0403655	0.14385	0.0093664	894	0.892929	Intestinal obstruction without mention of hernia	digestive	Diurnal rhythms	Phase	Hours
302	moderate_within_day_SD_M10	0.779063	-0.00165393	0.00589549	-0.0312558	78	0.89297	Sexual and gender identity disorders	mental disorders	Physical activity	Physical activity variability	Fraction of time
522	walking_within_day_SD_M10	0.779155	-0.000698719	0.00249168	-0.0149757	353	0.893057	Diseases of pulp and periapical tissues	digestive	Physical activity	Physical activity variability	Fraction of time
361	acceleration_L5_time_abs_dev	0.779172	0.0064523	0.0230111	0.00903759	975	0.893058	Retinal detachments and defects	sense organs	Diurnal rhythms	Phase	Hours
430	self_report_sleep_duration	0.779194	-0.0147983	0.0527812	-0.0150828	351	0.893065	Intracranial hemorrhage	circulatory system	Sleep	Self-report	Hours
369	acceleration_M10_time	0.779241	0.0336973	0.120215	0.0233911	143	0.8931	Infection of the eye	sense organs	Diurnal rhythms	Phase	Hours past midnight
792	walking_overall	0.779279	-0.00112279	0.00400623	-0.0255252	121	0.893112	Abnormal Papanicolaou smear of cervix and cervical HPV	genitourinary	Physical activity	Physical activity	Hours
363	MET_within_day_SD_M10	0.779308	-0.0046371	0.0165479	-0.0343598	64	0.893112	Chorioretinal inflammations, scars, and other disorders of choroid	sense organs	Physical activity	Physical activity variability
217	phase_abs_dev	0.779311	-0.0170574	0.0608719	-0.0268804	107	0.893112	Vascular hamartomas and non-neoplastic nevi	neoplasms	Diurnal rhythms	Phase	Hours
765	num_wakings_mean	0.779316	0.0234856	0.0838136	0.0259875	109	0.893112	Cervical radiculitis	symptoms	Sleep	Sleep
749	WASO_mean	0.77937	0.00602373	0.0215025	0.0318746	74	0.893156	Congenital anomalies of face and neck	congenital anomalies	Sleep	Sleep	Hours
471	moderate_overall_M10	0.779405	0.000637105	0.0022746	0.00972887	790	0.893172	Nasal polyps	respiratory	Physical activity	Physical activity	Fraction of time
706	moderate_hourly_SD	0.77943	-0.00034288	0.00122429	-0.00680456	1627	0.893172	Diseases of sebaceous glands	dermatologic	Physical activity	Physical activity variability	Fraction of time
155	inactivity_peak_time_mean	0.779432	0.0348027	0.124269	0.0357849	60	0.893172	Cancer of liver and intrahepatic bile duct	neoplasms	Diurnal rhythms	Phase	Hours past midnight
338	MET_hourly_SD	0.779473	0.00353984	0.012642	0.0229917	138	0.8932	Pain	neurological	Physical activity	Physical activity variability
701	main_sleep_onset_mean_abs_dev	0.779514	-0.00668769	0.0238885	-0.00895321	982	0.893229	Other hypertrophic and atrophic conditions of skin	dermatologic	Diurnal rhythms	Phase	Hours
174	inactivity_peak_value_mean	0.779543	-0.00782896	0.027969	-0.00552561	2649	0.893231	Breast cancer	neoplasms	Sleep	Sleep
289	MET_within_day_SD_L5	0.779548	0.000415825	0.00148557	0.00913673	921	0.893231	Other diseases of blood and blood-forming organs	hematopoietic	Physical activity	Physical activity variability
907	walking_overall_M10	0.779659	-0.00136997	0.00489685	-0.0169458	275	0.893326	Injuries to the nervous system	injuries & poisonings	Physical activity	Physical activity	Fraction of time
741	acceleration_within_day_SD	0.779662	-0.127417	0.455452	-0.0120083	480	0.893326	Symptoms and disorders of the joints	musculoskeletal	Physical activity	Physical activity variability	Fraction of time
271	acceleration_between_day_SD_M10	0.779704	-0.379818	1.35792	-0.0369032	57	0.893356	Disorders of carbohydrate transport and metabolism	endocrine/metabolic	Physical activity	Physical activity variability	Fraction of time
642	sleep_within_day_SD_M10	0.779786	-0.000833708	0.0029818	-0.0124976	490	0.893431	Hypertension complicating pregnancy, childbirth, and the puerperium	pregnancy complications	Sleep	Sleep variability
560	sedentary_within_day_SD	0.779812	-0.000323599	0.00115751	-0.00938192	894	0.893442	Intestinal obstruction without mention of hernia	digestive	Physical activity	Physical activity variability	Fraction of time
540	acceleration_L5_time	0.779838	0.00954905	0.0341609	0.00823265	1166	0.893453	Appendiceal conditions	digestive	Diurnal rhythms	Phase	Hours past midnight
377	moderate_hourly_SD_M10	0.779893	-0.00149376	0.0053452	-0.024826	121	0.893478	Disorders of optic nerve and visual pathways	sense organs	Physical activity	Physical activity variability	Fraction of time
1008	tasks_light_hourly_SD	0.779921	-0.00175997	0.00629857	-0.0369193	56	0.893478	Crushing or internal injury to organs		Physical activity	Physical activity variability	Fraction of time
220	tasks_light_within_day_SD	0.779927	-0.000666464	0.00238521	-0.0151839	331	0.893478	Benign neoplasm of ovary	neoplasms	Physical activity	Physical activity variability	Fraction of time
733	sleep_peak_quality_SD	0.779933	0.000551601	0.00197419	0.0131857	440	0.893478	Other disorders of bone and cartilage	musculoskeletal	Sleep	Sleep variability	Hours
555	sedentary_within_day_SD	0.779951	0.000291344	0.00104281	0.00844679	1100	0.893478	Inflammatory bowel disease and other gastroenteritis and colitis	digestive	Physical activity	Physical activity variability	Fraction of time
367	self_report_IPAQ_activity_group	0.779974	-0.00567328	0.0203085	-0.0123286	491	0.893478	Disorders of refraction and accommodation; blindness and low vision	sense organs	Physical activity	Self-report physical activity
726	acceleration_L5_time_abs_dev	0.779978	0.00425258	0.0152232	0.00595649	2313	0.893478	Peripheral enthesopathies and allied syndromes	musculoskeletal	Diurnal rhythms	Phase	Hours
700	MET_RA	0.779988	-0.00223831	0.00801299	-0.0358174	56	0.893478	Corns and callosities	dermatologic	Diurnal rhythms	Amplitude	MET
733	self_report_IPAQ_activity_group	0.780023	0.00897874	0.0321482	0.0195117	196	0.893499	Other disorders of bone and cartilage	musculoskeletal	Physical activity	Self-report physical activity
356	MVPA_within_day_SD_M10	0.780078	-0.00126067	0.00451501	-0.0269221	107	0.893545	Hereditary and idiopathic peripheral neuropathy	neurological	Physical activity	Physical activity variability	Fraction of time
575	temp_phase_abs_dev	0.7801	-0.0424875	0.152182	-0.00985879	795	0.893551	Other biliary tract disease	digestive	Diurnal rhythms	Phase	Hours
81	tasks_light_peak_value_mean	0.780116	-0.00208619	0.00747287	-0.0190104	210	0.893551	Infection/inflammation of internal prosthetic device; implant; and graft	infectious diseases	Physical activity	Physical activity	Fraction of time
715	acceleration_peak_time_mean_abs_dev	0.78023	-0.0122347	0.0438489	-0.0106349	694	0.89366	Other inflammatory spondylopathies	musculoskeletal	Diurnal rhythms	Phase	Hours
315	mesor	0.780243	-0.00286168	0.0102568	-0.0311461	76	0.89366	Develomental delays and disorders	mental disorders	Physical activity	Physical activity	g
210	MET_peak_time_mean	0.780284	0.0367449	0.131726	0.0191399	205	0.893689	Benign neoplasm of lip, oral cavity, and pharynx	neoplasms	Diurnal rhythms	Phase	Hours past midnight
193	MET_overall_M10	0.780307	-0.00824111	0.0295465	-0.0285703	89	0.893697	Thyroid cancer	neoplasms	Physical activity	Physical activity	MET
732	moderate_between_day_SD	0.780351	-0.000612219	0.00219542	-0.0304883	80	0.893711	Osteochondropathies	musculoskeletal	Physical activity	Physical activity variability	Fraction of time
262	moderate_hourly_SD_M10	0.780353	-0.00162476	0.00582642	-0.0270031	103	0.893711	Mineral deficiency NEC	endocrine/metabolic	Physical activity	Physical activity variability	Fraction of time
477	tasks_light_overall	0.780379	0.000473473	0.00169809	0.0127475	474	0.893711	Epistaxis or throat hemorrhage	respiratory	Physical activity	Physical activity	Hours
368	self_report_chronotype	0.780384	0.00687345	0.0246517	0.0155721	314	0.893711	Visual disturbances	sense organs	Diurnal rhythms	Self-report
840	sedentary_overall_L5	0.780456	-0.00130278	0.00467405	-0.0251159	116	0.893776	Sprains and strains	injuries & poisonings	Physical activity	Physical activity	Fraction of time
522	acceleration_IV	0.780484	0.00442375	0.0158734	0.0144403	353	0.893788	Diseases of pulp and periapical tissues	digestive	Diurnal rhythms	Variability
598	moderate_peak_value_mean	0.780558	-0.00122332	0.00439105	-0.0104423	682	0.893843	Abnormal findings on examination of urine	genitourinary	Physical activity	Physical activity	Hours
497	acceleration_M10_time	0.780565	0.0390531	0.140184	0.0271089	104	0.893843	Bronchitis	respiratory	Diurnal rhythms	Phase	Hours past midnight
501	moderate_overall	0.780579	0.000858169	0.00308068	0.0236844	130	0.893843	Pneumonitis due to inhalation of food or vomitus	respiratory	Physical activity	Physical activity	Fraction of time
446	sedentary_within_day_SD_L5	0.78063	0.0010174	0.00365313	0.0176083	234	0.893882	Polyarteritis nodosa and allied conditions	circulatory system	Physical activity	Physical activity variability	Fraction of time
53	phase	0.780646	-0.0295851	0.106238	-0.0306428	83	0.893882	Herpes zoster	infectious diseases	Diurnal rhythms	Phase	Hours past midnight
184	total_sleep_mean_abs_dev	0.780727	0.0137393	0.0493558	0.0171387	265	0.893945	Cancer of other female genital organs	neoplasms	Sleep	Sleep	Hours
358	inactivity_peak_time_mean_abs_dev	0.780744	0.0247377	0.0888725	0.0373887	56	0.893945	Myoneural disorders	neurological	Diurnal rhythms	Phase	Hours
649	MET_peak_time_mean_abs_dev	0.780759	-0.0371736	0.133559	-0.0320215	77	0.893945	Other conditions or status of the mother complicating pregnancy, childbirth, or the puerperium	pregnancy complications	Diurnal rhythms	Phase	Hours
766	sleep_peak_time_mean	0.780765	-0.0288045	0.103493	-0.0309984	79	0.893945	Neuralgia, neuritis, and radiculitis NOS	symptoms	Diurnal rhythms	Phase	Hours past midnight
153	walking_overall_M10	0.780835	-0.000738519	0.00265433	-0.00913511	935	0.893994	Colorectal cancer	neoplasms	Physical activity	Physical activity	Fraction of time
229	MET_within_day_SD	0.780841	0.0018833	0.006769	0.0129168	435	0.893994	Benign neoplasm of unspecified sites	neoplasms	Physical activity	Physical activity variability
339	main_sleep_onset_mean_abs_dev	0.780856	0.00487733	0.0175314	0.00652957	1854	0.893994	Other headache syndromes	neurological	Diurnal rhythms	Phase	Hours
750	moderate_within_day_SD	0.781006	0.00103571	0.00372546	0.0227066	142	0.894147	Digestive congenital anomalies	congenital anomalies	Physical activity	Physical activity variability	Fraction of time
382	acceleration_peak_time_mean_abs_dev	0.781095	-0.0392917	0.141391	-0.0341537	65	0.894231	Otalgia	sense organs	Diurnal rhythms	Phase	Hours
483	sedentary_peak_time_mean_abs_dev	0.781138	0.0169325	0.0609438	0.0125425	495	0.894238	Acute bronchitis and bronchiolitis	respiratory	Diurnal rhythms	Phase	Hours
447	self_report_sleep_duration	0.781141	0.0183402	0.0660114	0.0186928	221	0.894238	Other disorders of arteries and arterioles	circulatory system	Sleep	Self-report	Hours
210	MET_overall	0.781149	-0.00309747	0.0111491	-0.0189235	205	0.894238	Benign neoplasm of lip, oral cavity, and pharynx	neoplasms	Physical activity	Physical activity	MET
765	acceleration_L5_time_abs_dev	0.781189	-0.0190815	0.0686953	-0.0267271	109	0.894266	Cervical radiculitis	symptoms	Diurnal rhythms	Phase	Hours
516	acceleration_L5_time_abs_dev	0.781232	0.0113299	0.040797	0.0158696	314	0.894296	Abnormal sputum	respiratory	Diurnal rhythms	Phase	Hours
356	sedentary_hourly_SD_M10	0.781294	-0.000905446	0.00326129	-0.0269039	107	0.894348	Hereditary and idiopathic peripheral neuropathy	neurological	Physical activity	Physical activity variability	Fraction of time
305	sedentary_overall_L5	0.781371	-0.00160404	0.00577962	-0.030924	76	0.894418			Physical activity	Physical activity	Fraction of time
367	acceleration_between_day_SD_M10	0.781393	-0.0856804	0.308752	-0.00832473	1061	0.894425	Disorders of refraction and accommodation; blindness and low vision	sense organs	Physical activity	Physical activity variability	Fraction of time
175	self_report_chronotype	0.781454	0.00873837	0.0314977	0.0197972	191	0.894476	Acquired absence of breast	neoplasms	Diurnal rhythms	Self-report
590	total_sleep_mean	0.781476	-0.0201455	0.0726233	-0.0162536	296	0.89448	Pyelonephritis	genitourinary	Sleep	Sleep	Hours
528	main_sleep_onset_SD	0.78149	0.00628658	0.0226642	0.0093496	880	0.89448	Diseases of the oral soft tissues, excluding lesions specific for gingiva and tongue	digestive	Diurnal rhythms	Phase Variability	Hours
284	tasks_light_within_day_SD	0.781515	0.00126008	0.00454332	0.0287079	91	0.894491	Aplastic anemia	hematopoietic	Physical activity	Physical activity variability	Fraction of time
830	self_report_nap_during_day	0.781549	0.00415001	0.0149657	0.0166315	269	0.894512	Dislocation	injuries & poisonings	Sleep	Self-report
320	self_report_sleep_duration_abs_dev	0.781602	0.00989869	0.0357053	0.0156073	308	0.894554	Meningitis	neurological	Sleep	Self-report	Hours
361	temp_cosinor_rsquared	0.781646	0.00126397	0.00456015	0.00858825	977	0.894585	Retinal detachments and defects	sense organs	Diurnal rhythms	Amplitude
592	moderate_peak_value_mean	0.781664	-0.00124771	0.0045019	-0.0106506	643	0.894585	Cystitis and urethritis	genitourinary	Physical activity	Physical activity	Hours
650	acceleration_peak_time_mean_abs_dev	0.781678	-0.0161906	0.0584216	-0.0140735	399	0.894585	Normal delivery	pregnancy complications	Diurnal rhythms	Phase	Hours
358	temp_L1_time	0.781797	-0.130801	0.472242	-0.0375633	56	0.894702	Myoneural disorders	neurological	Diurnal rhythms	Phase	Hours past midnight
958	sedentary_overall_L5	0.781817	0.00145348	0.00524813	0.0280214	93	0.894702	Certain early complications of trauma or procedure	injuries & poisonings	Physical activity	Physical activity	Fraction of time
465	temp_L1_time_abs_dev	0.781829	-0.0282248	0.101918	-0.0126078	473	0.894702	Acute upper respiratory infections of multiple or unspecified sites	respiratory	Diurnal rhythms	Phase	Hours
1004	moderate_between_day_SD	0.781844	0.000525119	0.0018963	0.0261508	106	0.894702	Other signs and symptoms involving emotional state		Physical activity	Physical activity variability	Fraction of time
414	inactivity_peak_time_mean_abs_dev	0.781902	0.00716937	0.025897	0.0108358	660	0.894743	Other forms of chronic heart disease	circulatory system	Diurnal rhythms	Phase	Hours
145	MVPA_IV	0.781912	-0.00648425	0.0234232	-0.0232933	137	0.894743	Cancer of mouth	neoplasms	Diurnal rhythms	Variability
840	sedentary_peak_time_mean	0.781961	-0.0579445	0.209363	-0.0248515	116	0.894781	Sprains and strains	injuries & poisonings	Diurnal rhythms	Phase	Hours past midnight
626	self_report_chronotype	0.782011	0.00391522	0.0141495	0.0088701	1052	0.894783	Disorders of menstruation and other abnormal bleeding from female genital tract	genitourinary	Diurnal rhythms	Self-report
395	tasks_light_peak_value_mean	0.782023	-0.00080501	0.00290949	-0.00733566	1436	0.894783	Heart valve disorders	circulatory system	Physical activity	Physical activity	Fraction of time
202	sleep_hourly_SD_L5	0.782025	-0.001098	0.00396847	-0.0120558	513	0.894783	Cancer of other lymphoid, histiocytic tissue	neoplasms	Sleep	Sleep	Fraction of time
930	temp_phase	0.782027	0.074784	0.270291	0.0146257	355	0.894783	Allergic reaction to food	injuries & poisonings	Diurnal rhythms	Phase	Hours past midnight
338	sedentary_peak_value_mean	0.782046	-0.00185146	0.00669229	-0.0233203	138	0.894786	Pain	neurological	Physical activity	Physical activity	Hours
306	temp_phase_abs_dev	0.782075	0.0157491	0.0569347	0.00365441	7410	0.894801	Other mental disorder	mental disorders	Diurnal rhythms	Phase	Hours
284	self_report_IPAQ_activity_group	0.782169	-0.018188	0.0657802	-0.0395242	47	0.894873	Aplastic anemia	hematopoietic	Physical activity	Self-report physical activity
586	acceleration_M10_time_abs_dev	0.78217	-0.00789863	0.0285671	-0.00845045	1029	0.894873	Other disorders of the kidney and ureters	genitourinary	Diurnal rhythms	Phase	Hours
305	sleep_overall_L5	0.782208	0.0017886	0.00647002	0.0308908	76	0.894891			Sleep	Sleep	Fraction of time
363	total_sleep_mean_abs_dev	0.782218	0.0274135	0.0991694	0.0341961	64	0.894891	Chorioretinal inflammations, scars, and other disorders of choroid	sense organs	Sleep	Sleep	Hours
475	moderate_hourly_SD_M10	0.782243	-0.000537606	0.00194505	-0.00893487	926	0.894894	Chronic sinusitis	respiratory	Physical activity	Physical activity variability	Fraction of time
296	acceleration_peak_time_mean_abs_dev	0.782253	-0.00559276	0.0202353	-0.00486142	3474	0.894894	Mood disorders	mental disorders	Diurnal rhythms	Phase	Hours
527	acceleration_peak_time_mean	0.782277	0.0447483	0.161924	0.0236064	131	0.894902	Diseases of the salivary glands	digestive	Diurnal rhythms	Phase	Hours past midnight
537	moderate_between_day_SD	0.782299	0.000207417	0.000750626	0.0103293	695	0.894902	Other disorders of stomach and duodenum	digestive	Physical activity	Physical activity variability	Fraction of time
600	acceleration_IV	0.782308	-0.00155356	0.00562246	-0.00507123	3282	0.894902	Hyperplasia of prostate	genitourinary	Diurnal rhythms	Variability
465	main_sleep_onset_SD	0.782358	-0.00853886	0.03091	-0.0126993	470	0.894941	Acute upper respiratory infections of multiple or unspecified sites	respiratory	Diurnal rhythms	Phase Variability	Hours
870	moderate_overall	0.782392	0.000283788	0.00102746	0.0078322	1184	0.894949	Open wounds of head; neck; and trunk	injuries & poisonings	Physical activity	Physical activity	Fraction of time
379	sleep_peak_quality_SD	0.782437	0.000313054	0.00113365	0.00748338	1361	0.894949	Other disorders of eye	sense organs	Sleep	Sleep variability	Hours
81	self_report_sleep_duration_abs_dev	0.782438	-0.0119563	0.0432972	-0.0188515	210	0.894949	Infection/inflammation of internal prosthetic device; implant; and graft	infectious diseases	Sleep	Self-report	Hours
320	sedentary_overall_M10	0.782447	-0.00185792	0.00672836	-0.0152537	309	0.894949	Meningitis	neurological	Physical activity	Physical activity	Fraction of time
634	tasks_light_hourly_SD	0.782463	-0.000373672	0.00135333	-0.00783861	1313	0.894949	Miscarriage; stillbirth	pregnancy complications	Physical activity	Physical activity variability	Fraction of time
473	moderate_between_day_SD_M10	0.782477	0.000493383	0.00178702	0.0126464	477	0.894949	Diseases of the larynx and vocal cords	respiratory	Physical activity	Physical activity variability	Fraction of time
229	sedentary_peak_value_mean	0.782478	-0.00103983	0.00376622	-0.0130973	435	0.894949	Benign neoplasm of unspecified sites	neoplasms	Physical activity	Physical activity	Hours
371	sleep_peak_quality_mean	0.782544	0.000644101	0.00233365	0.010311	682	0.895007	Inflammation of the eye	sense organs	Sleep	Sleep	Hours
182	MVPA_IV	0.782587	0.00463122	0.0167828	0.0166366	267	0.895037	Malignant neoplasm of uterus	neoplasms	Diurnal rhythms	Variability
335	temp_phase_abs_dev	0.782604	-0.0722938	0.262002	-0.016775	274	0.895038	Multiple sclerosis	neurological	Diurnal rhythms	Phase	Hours
384	sedentary_overall_L5	0.78262	-0.000961513	0.0034849	-0.0185368	212	0.895038	Other disorders of tympanic membrane	sense organs	Physical activity	Physical activity	Fraction of time
696	acceleration_M10_time_abs_dev	0.782664	-0.00743839	0.0269653	-0.00795805	1151	0.89507	Psoriasis and related disorders	dermatologic	Diurnal rhythms	Phase	Hours
81	acceleration_L5_time_abs_dev	0.782694	0.0136364	0.0494412	0.0191002	209	0.895087	Infection/inflammation of internal prosthetic device; implant; and graft	infectious diseases	Diurnal rhythms	Phase	Hours
245	total_sleep_mean	0.78276	-0.0310008	0.112434	-0.0250118	120	0.895141	Thyroiditis	endocrine/metabolic	Sleep	Sleep	Hours
474	walking_within_day_SD	0.782774	-0.000393498	0.00142723	-0.00889341	960	0.895141	Acute and chronic tonsillitis	respiratory	Physical activity	Physical activity variability	Fraction of time
614	acceleration_hourly_SD	0.782799	-0.112486	0.408038	-0.00777922	1142	0.895151	Inflammatory diseases of female pelvic organs	genitourinary	Physical activity	Physical activity variability	Fraction of time
801	main_sleep_offset_mean_abs_dev	0.782881	0.0191882	0.0696313	0.0291391	87	0.895226	Fracture of ankle and foot	injuries & poisonings	Diurnal rhythms	Phase	Hours
966	self_report_nap_during_day	0.782907	-0.011439	0.0415158	-0.0458428	34	0.895238	Poisoning by anticonvulsants and anti-Parkinsonism drugs	injuries & poisonings	Sleep	Self-report
771	temp_L1_time_abs_dev	0.78298	-0.0346038	0.125631	-0.0154572	308	0.895302	Musculoskeletal symptoms referable to limbs	symptoms	Diurnal rhythms	Phase	Hours
761	acceleration_peak_time_mean_abs_dev	0.78302	0.0216115	0.0784769	0.0187855	213	0.895324	Cervicalgia	symptoms	Diurnal rhythms	Phase	Hours
663	moderate_between_day_SD_M10	0.783031	-0.000947936	0.00344237	-0.0242975	126	0.895324	Umbilical cord complications during labor and delivery	pregnancy complications	Physical activity	Physical activity variability	Fraction of time
783	tasks_light_peak_value_mean	0.78309	-0.00105269	0.00382384	-0.00959264	817	0.895367	Fever of unknown origin	symptoms	Physical activity	Physical activity	Fraction of time
202	MET_peak_time_mean_abs_dev	0.783101	-0.0141921	0.0515547	-0.0122251	513	0.895367	Cancer of other lymphoid, histiocytic tissue	neoplasms	Diurnal rhythms	Phase	Hours
614	self_report_getting_up_in_morning	0.783129	-0.00403055	0.0146434	-0.0139057	349	0.895382	Inflammatory diseases of female pelvic organs	genitourinary	Sleep	Self-report
741	MET_overall_M10	0.783259	0.00352288	0.0128069	0.0122131	480	0.895504	Symptoms and disorders of the joints	musculoskeletal	Physical activity	Physical activity	MET
214	MET_within_day_SD_L5	0.783268	0.000340287	0.00123712	0.00747698	1331	0.895504	Lipoma	neoplasms	Physical activity	Physical activity variability
389	tasks_light_within_day_SD	0.783295	-0.000301242	0.00109531	-0.00686311	1632	0.895516	Hearing loss	sense organs	Physical activity	Physical activity variability	Fraction of time
471	moderate_hourly_SD	0.783337	-0.000481338	0.00175049	-0.00955231	790	0.895546	Nasal polyps	respiratory	Physical activity	Physical activity variability	Fraction of time
550	main_sleep_offset_mean	0.783359	-0.00305786	0.0111217	-0.00305402	10010	0.895553	Abdominal hernia	digestive	Diurnal rhythms	Phase	Hours past midnight
199	total_sleep_mean	0.783404	0.0226423	0.0823696	0.0182681	225	0.895586	Neoplasm of uncertain behavior	neoplasms	Sleep	Sleep	Hours
481	sleep_hourly_SD	0.783454	-0.000373237	0.00135811	-0.0203418	167	0.89561	Influenza	respiratory	Sleep	Sleep variability	Fraction of time
958	acceleration_within_day_SD_L5	0.783458	-0.0351965	0.128073	-0.0281783	94	0.89561	Certain early complications of trauma or procedure	injuries & poisonings	Physical activity	Physical activity variability	Fraction of time
472	acceleration_within_day_SD_M10	0.783503	-0.241851	0.880236	-0.0173008	227	0.895644	Chronic pharyngitis and nasopharyngitis	respiratory	Physical activity	Physical activity variability	Fraction of time
281	sleep_hourly_SD	0.783525	-0.000262451	0.000955305	-0.0143038	336	0.89565	Other deficiency anemia	hematopoietic	Sleep	Sleep variability	Fraction of time
700	walking_overall_M10	0.783584	0.00296403	0.0107919	0.0366636	56	0.895687	Corns and callosities	dermatologic	Physical activity	Physical activity	Fraction of time
360	MET_overall_L5	0.78359	0.00116356	0.00423659	0.0275637	96	0.895687	Disorders of the globe	sense organs	Physical activity	Physical activity	MET
446	acceleration_peak_time_mean	0.783642	0.0333407	0.121425	0.0175884	234	0.895698	Polyarteritis nodosa and allied conditions	circulatory system	Diurnal rhythms	Phase	Hours past midnight
218	temp_IV	0.783654	0.00187925	0.00684453	0.00504835	2987	0.895698	Benign neoplasm of uterus	neoplasms	Diurnal rhythms	Variability
858	self_report_sleep_duration	0.783664	0.0103313	0.0376302	0.01053	689	0.895698	Complication of internal orthopedic device	injuries & poisonings	Sleep	Self-report	Hours
701	MET_hourly_SD	0.783676	0.00130312	0.00474668	0.00846393	984	0.895698	Other hypertrophic and atrophic conditions of skin	dermatologic	Physical activity	Physical activity variability
213	sedentary_peak_time_mean_abs_dev	0.783695	-0.0502174	0.182936	-0.0371978	55	0.895698	Benign neoplasm of bone and articular cartilage	neoplasms	Diurnal rhythms	Phase	Hours
158	sedentary_hourly_SD_L5	0.783758	0.00153891	0.00560774	0.0183069	215	0.895698	Neoplasm of unspecified nature of digestive system	neoplasms	Physical activity	Physical activity variability	Fraction of time
736	MVPA_overall_M10	0.783759	0.00290134	0.0105725	0.027777	95	0.895698	Other acquired deformities of limbs	musculoskeletal	Physical activity	Physical activity	Fraction of time
625	sleep_within_day_SD_L5	0.78377	-0.000721227	0.00262827	-0.0117771	518	0.895698	Pain and other symptoms associated with female genital organs	genitourinary	Sleep	Sleep
791	sedentary_overall	0.783774	-0.00195052	0.00710817	-0.0254186	108	0.895698	Gangrene	symptoms	Physical activity	Physical activity	Fraction of time
227	self_report_sleep_duration_abs_dev	0.783783	0.0112014	0.0408223	0.0176613	236	0.895698	Benign neoplasm of other endocrine glands and related structures	neoplasms	Sleep	Self-report	Hours
559	sedentary_hourly_SD_M10	0.783791	-0.000521696	0.00190134	-0.0155014	311	0.895698	Ileostomy status	digestive	Physical activity	Physical activity variability	Fraction of time
793	phase_abs_dev	0.783792	0.0130076	0.0474068	0.0204984	176	0.895698	Nonspecific abnormal findings on radiological and other examination of musculoskeletal system	symptoms	Diurnal rhythms	Phase	Hours
375	main_sleep_duration_mean	0.783883	0.0113508	0.0413866	0.0107317	644	0.895776	Disorders of lacrimal system	sense organs	Sleep	Sleep	Hours
184	moderate_within_day_SD_M10	0.783902	-0.000874495	0.0031888	-0.0165261	266	0.895776	Cancer of other female genital organs	neoplasms	Physical activity	Physical activity variability	Fraction of time
702	sedentary_RA	0.783917	0.00109551	0.00399502	0.00698001	1517	0.895776	Degenerative skin conditions and other dermatoses	dermatologic	Diurnal rhythms	Amplitude
510	phase	0.783925	0.0159514	0.0581724	0.0165217	275	0.895776	Other diseases of lung	respiratory	Diurnal rhythms	Phase	Hours past midnight
136	main_sleep_offset_mean	0.783949	-0.0327812	0.119562	-0.0327401	71	0.895786	Other infectious and parasitic diseases	infectious diseases	Diurnal rhythms	Phase	Hours past midnight
938	moderate_overall	0.783978	0.000965271	0.00352109	0.0266403	97	0.8958	Dermatitis due to solar radiation	dermatologic	Physical activity	Physical activity	Fraction of time
474	moderate_between_day_SD_M10	0.784007	0.000343604	0.00125356	0.00880726	960	0.895803	Acute and chronic tonsillitis	respiratory	Physical activity	Physical activity variability	Fraction of time
383	main_sleep_duration_mean_abs_dev	0.784013	-0.0241552	0.0881274	-0.0352961	59	0.895803	Otosclerosis	sense organs	Sleep	Sleep	Hours
1019	temp_cosinor_rsquared	0.78406	0.000769143	0.00280675	0.00522608	2670	0.895839	Other ill-defined and unknown causes of morbidity and mortality		Diurnal rhythms	Amplitude
580	sedentary_peak_value_mean	0.784098	-0.0014393	0.00525322	-0.0181289	223	0.895864	Nephritis; nephrosis; renal sclerosis	genitourinary	Physical activity	Physical activity	Hours
1019	MET_overall_M10	0.784149	-0.00151271	0.00552251	-0.00524427	2669	0.895904	Other ill-defined and unknown causes of morbidity and mortality		Physical activity	Physical activity	MET
369	sedentary_within_day_SD	0.784172	-0.00078784	0.00287651	-0.0228414	143	0.895911	Infection of the eye	sense organs	Physical activity	Physical activity variability	Fraction of time
614	mesor	0.784269	0.000722533	0.00263928	0.00786395	1142	0.895998	Inflammatory diseases of female pelvic organs	genitourinary	Physical activity	Physical activity	g
323	acceleration_within_day_SD_M10	0.784311	-0.355732	1.29968	-0.0254472	105	0.895998	Encephalitis	neurological	Physical activity	Physical activity variability	Fraction of time
212	self_report_snoring	0.784324	-0.0144598	0.0528327	-0.0301515	78	0.895998	Benign neoplasm of respiratory and intrathoracic organs	neoplasms	Sleep	Self-report
282	sedentary_overall_M10	0.784326	0.00296984	0.0108512	0.0243827	123	0.895998	Hereditary hemolytic anemias	hematopoietic	Physical activity	Physical activity	Fraction of time
854	self_report_IPAQ_activity_group	0.784331	0.00838678	0.0306442	0.0182253	217	0.895998	Complications of cardiac/vascular device, implant, and graft	injuries & poisonings	Physical activity	Self-report physical activity
750	moderate_overall	0.784344	0.000805338	0.00294281	0.0222264	142	0.895998	Digestive congenital anomalies	congenital anomalies	Physical activity	Physical activity	Fraction of time
756	MET_overall	0.784428	0.00491076	0.0179517	0.0300016	79	0.896076	Other congenital musculoskeletal anomalies	congenital anomalies	Physical activity	Physical activity	MET
529	tasks_light_hourly_SD	0.784484	0.000856561	0.00313207	0.0179683	228	0.896121	Diseases and other conditions of the tongue	digestive	Physical activity	Physical activity variability	Fraction of time
10	temp_IV	0.78451	0.00526676	0.0192606	0.0141484	347	0.896132	Tuberculosis	infectious diseases	Diurnal rhythms	Variability
441	temp_amplitude	0.784551	0.0205766	0.0752632	0.0226264	134	0.896145	Vascular insufficiency of intestine	circulatory system	Diurnal rhythms	Amplitude	Celsius
575	self_report_sleep_duration_abs_dev	0.784554	0.00614068	0.0224612	0.00968205	794	0.896145	Other biliary tract disease	digestive	Sleep	Self-report	Hours
442	acceleration_M10_time_abs_dev	0.784617	0.0116293	0.0425501	0.0124417	455	0.8962	Other aneurysm	circulatory system	Diurnal rhythms	Phase	Hours
721	MET_hourly_SD_M10	0.784725	0.00145995	0.00534452	0.00957689	808	0.896304	Spondylosis and allied disorders	musculoskeletal	Physical activity	Physical activity variability
389	sedentary_peak_value_mean	0.784754	0.000538779	0.00197261	0.00678629	1632	0.896307	Hearing loss	sense organs	Physical activity	Physical activity	Hours
441	MET_overall	0.784772	-0.00373313	0.0136692	-0.022807	134	0.896307	Vascular insufficiency of intestine	circulatory system	Physical activity	Physical activity	MET
597	MET_peak_time_mean	0.784785	-0.0185295	0.0678514	-0.00965176	774	0.896307	Other disorders of urethra and urinary tract	genitourinary	Diurnal rhythms	Phase	Hours past midnight
805	temp_amplitude	0.784807	0.0310906	0.113859	0.0341879	61	0.896307	Fracture of vertebral column without mention of spinal cord injury	injuries & poisonings	Diurnal rhythms	Amplitude	Celsius
386	acceleration_hourly_SD_M10	0.784808	-0.117386	0.429891	-0.00574854	2092	0.896307	Vertiginous syndromes and other disorders of vestibular system	sense organs	Physical activity	Physical activity variability	Fraction of time
654	WASO_mean	0.784848	-0.00280783	0.0102848	-0.0148577	325	0.896307	Other and unspecified complications of birth; puerperium affecting management of mother	pregnancy complications	Sleep	Sleep	Hours
193	sedentary_overall	0.784849	0.00213827	0.00783232	0.0278653	89	0.896307	Thyroid cancer	neoplasms	Physical activity	Physical activity	Fraction of time
8	phase	0.784856	0.010186	0.0373118	0.0105502	672	0.896307	Intestinal infection	infectious diseases	Diurnal rhythms	Phase	Hours past midnight
252	sedentary_peak_time_mean_abs_dev	0.784956	0.0244561	0.0896264	0.0181155	228	0.896384	Disorders of parathyroid gland	endocrine/metabolic	Diurnal rhythms	Phase	Hours
801	moderate_overall_M10	0.785005	-0.00184599	0.00676676	-0.0281891	87	0.896384	Fracture of ankle and foot	injuries & poisonings	Physical activity	Physical activity	Fraction of time
481	total_sleep_mean	0.785007	-0.0260641	0.0955428	-0.0210289	168	0.896384	Influenza	respiratory	Sleep	Sleep	Hours
451	acceleration_peak_value_SD	0.785013	0.241447	0.885088	0.0096855	745	0.896384	Phlebitis and thrombophlebitis	circulatory system	Physical activity	Physical activity variability	Fraction of time
369	temp_phase_abs_dev	0.785032	-0.0975091	0.357479	-0.022626	143	0.896384	Infection of the eye	sense organs	Diurnal rhythms	Phase	Hours
560	acceleration_peak_time_mean_abs_dev	0.785043	-0.0105828	0.0387998	-0.00919895	894	0.896384	Intestinal obstruction without mention of hernia	digestive	Diurnal rhythms	Phase	Hours
155	sedentary_overall_M10	0.785058	0.00414339	0.0151921	0.0340176	60	0.896384	Cancer of liver and intrahepatic bile duct	neoplasms	Physical activity	Physical activity	Fraction of time
818	phase_abs_dev	0.785061	0.0201366	0.0738333	0.0317329	72	0.896384	Intracranial hemorrhage (injury)	injuries & poisonings	Diurnal rhythms	Phase	Hours
697	MET_hourly_SD_M10	0.785069	-0.00273959	0.0100454	-0.0179709	224	0.896384	Sarcoidosis	dermatologic	Physical activity	Physical activity variability
513	sedentary_hourly_SD_M10	0.785109	-0.00100097	0.00367103	-0.0297423	85	0.896412	Respiratory abnormalities	respiratory	Physical activity	Physical activity variability	Fraction of time
840	acceleration_M10_time_abs_dev	0.785144	-0.0229509	0.0841854	-0.0245543	114	0.896422	Sprains and strains	injuries & poisonings	Diurnal rhythms	Phase	Hours
384	self_report_IPAQ_activity_group	0.785151	-0.0116555	0.0427545	-0.0253286	112	0.896422	Other disorders of tympanic membrane	sense organs	Physical activity	Self-report physical activity
621	moderate_within_day_SD_M10	0.785201	-0.00100449	0.00368554	-0.0189827	200	0.896462	Endometrial hyperplasia	genitourinary	Physical activity	Physical activity variability	Fraction of time
472	MVPA_hourly_SD	0.785248	0.000914587	0.00335644	0.0176749	227	0.896497	Chronic pharyngitis and nasopharyngitis	respiratory	Physical activity	Physical activity variability	Fraction of time
540	temp_within_day_SD	0.785328	-0.00481618	0.0176816	-0.00773436	1167	0.896541	Appendiceal conditions	digestive	Diurnal rhythms	Variability	Celsius
214	inactivity_peak_time_mean_abs_dev	0.785341	0.00495986	0.0182103	0.00749636	1328	0.896541	Lipoma	neoplasms	Diurnal rhythms	Phase	Hours
510	moderate_between_day_SD_M10	0.785346	-0.000638799	0.00234542	-0.0163737	275	0.896541	Other diseases of lung	respiratory	Physical activity	Physical activity variability	Fraction of time
155	WASO_mean	0.785351	-0.00636988	0.0233882	-0.0337063	60	0.896541	Cancer of liver and intrahepatic bile duct	neoplasms	Sleep	Sleep	Hours
510	main_sleep_duration_mean_abs_dev	0.785416	-0.011286	0.0414516	-0.0164913	275	0.89657	Other diseases of lung	respiratory	Sleep	Sleep	Hours
475	MVPA_hourly_SD	0.78542	-0.000454947	0.00167098	-0.0087921	926	0.89657	Chronic sinusitis	respiratory	Physical activity	Physical activity variability	Fraction of time
941	MET_within_day_SD	0.785452	0.00467254	0.0171644	0.0320471	69	0.89657	Adverse reaction to serum or vaccine	injuries & poisonings	Physical activity	Physical activity variability
411	self_report_chronotype	0.78546	0.00300572	0.0110417	0.00680958	1838	0.89657	Ischemic Heart Disease	circulatory system	Diurnal rhythms	Self-report
559	MET_peak_value_mean	0.78546	-0.00571673	0.021001	-0.0149504	311	0.89657	Ileostomy status	digestive	Physical activity	Physical activity	MET
451	moderate_between_day_SD_M10	0.785483	-0.000389487	0.00143098	-0.00998335	747	0.89657	Phlebitis and thrombophlebitis	circulatory system	Physical activity	Physical activity variability	Fraction of time
801	moderate_overall	0.785493	-0.00101177	0.00371745	-0.0279237	87	0.89657	Fracture of ankle and foot	injuries & poisonings	Physical activity	Physical activity	Fraction of time
356	inactivity_peak_time_mean	0.785505	0.0257101	0.0944694	0.0264357	107	0.89657	Hereditary and idiopathic peripheral neuropathy	neurological	Diurnal rhythms	Phase	Hours past midnight
1009	MVPA_IV	0.785547	0.00204514	0.0075162	0.00734674	1370	0.8966	Injury, NOS		Diurnal rhythms	Variability
334	sedentary_peak_time_mean	0.785571	-0.0337081	0.123897	-0.0144569	350	0.896609	Degenerative disease of the spinal cord	neurological	Diurnal rhythms	Phase	Hours past midnight
949	sedentary_RA	0.785589	-0.00172908	0.00635587	-0.0110167	588	0.896611	Allergies, other	injuries & poisonings	Diurnal rhythms	Amplitude
473	temp_phase_abs_dev	0.785684	-0.0536162	0.197176	-0.0124411	477	0.8967	Diseases of the larynx and vocal cords	respiratory	Diurnal rhythms	Phase	Hours
117	sedentary_RA	0.785725	0.00559378	0.0205754	0.0356405	57	0.896729	Mycoses	infectious diseases	Diurnal rhythms	Amplitude
617	sedentary_within_day_SD	0.785743	0.0011057	0.00406742	0.032057	70	0.896732	Disorders secondary to childbirth, surgery, trauma	genitourinary	Physical activity	Physical activity variability	Fraction of time
187	main_sleep_offset_mean_abs_dev	0.785783	0.0164722	0.0606059	0.0250146	116	0.896758	Cancer of other male genital organs	neoplasms	Diurnal rhythms	Phase	Hours
701	acceleration_L5_time_abs_dev	0.785842	0.00624937	0.0229998	0.00875335	983	0.896787	Other hypertrophic and atrophic conditions of skin	dermatologic	Diurnal rhythms	Phase	Hours
580	temp_IV	0.785851	-0.00655974	0.024143	-0.0176218	223	0.896787	Nephritis; nephrosis; renal sclerosis	genitourinary	Diurnal rhythms	Variability
216	main_sleep_onset_mean	0.785857	-0.007178	0.0264193	-0.00643197	1818	0.896787	Benign neoplasm of skin	neoplasms	Diurnal rhythms	Phase	Hours past midnight
765	moderate_overall_M10	0.785897	0.00165836	0.00610494	0.0253239	109	0.896815	Cervical radiculitis	symptoms	Physical activity	Physical activity	Fraction of time
401	inactivity_peak_time_mean	0.785951	-0.00240522	0.0088566	-0.0024731	20696	0.896855	Hypertension	circulatory system	Diurnal rhythms	Phase	Hours past midnight
497	moderate_within_day_SD	0.78598	0.00117549	0.00432907	0.025771	104	0.896855	Bronchitis	respiratory	Physical activity	Physical activity variability	Fraction of time
288	sleep_peak_time_mean	0.785983	-0.00902666	0.0332435	-0.00971416	788	0.896855	Diseases of white blood cells	hematopoietic	Diurnal rhythms	Phase	Hours past midnight
429	acceleration_within_day_SD	0.785997	-0.200251	0.737536	-0.0188725	179	0.896855	Ill-defined descriptions and complications of heart disease	circulatory system	Physical activity	Physical activity variability	Fraction of time
557	sedentary_within_day_SD_L5	0.786068	0.000634215	0.00233665	0.0109765	575	0.896907	Intestinal malabsorption (non-celiac)	digestive	Physical activity	Physical activity variability	Fraction of time
701	acceleration_overall_L5	0.786077	0.0147359	0.0542939	0.00867511	984	0.896907	Other hypertrophic and atrophic conditions of skin	dermatologic	Physical activity	Physical activity	g
149	MET_hourly_SD_M10	0.78609	-0.00425454	0.0156767	-0.0279086	92	0.896907	Cancer of larynx, pharynx, nasal cavities	neoplasms	Physical activity	Physical activity variability
526	tasks_light_overall_M10	0.786197	-0.00116596	0.00429842	-0.0180147	222	0.89701	Diseases of the jaws	digestive	Physical activity	Physical activity	Fraction of time
696	tasks_light_peak_value_mean	0.786334	-0.000872647	0.0032192	-0.007952	1158	0.89713	Psoriasis and related disorders	dermatologic	Physical activity	Physical activity	Fraction of time
349	acceleration_peak_time_mean	0.786362	0.0285809	0.105449	0.0150775	320	0.89713	Other and unspecified disorders of the nervous system	neurological	Diurnal rhythms	Phase	Hours past midnight
374	moderate_between_day_SD_M10	0.786388	-0.000258325	0.000953214	-0.0066214	1686	0.89713	Other disorders of eyelids	sense organs	Physical activity	Physical activity variability	Fraction of time
605	tasks_light_within_day_SD	0.786408	0.000949892	0.00350541	0.0216411	156	0.89713	Erectile dysfunction [ED]	genitourinary	Physical activity	Physical activity variability	Fraction of time
717	self_report_sleeplessness	0.786413	0.00818022	0.0301882	0.0163665	256	0.89713	Polymyalgia Rheumatica	musculoskeletal	Sleep	Self-report
531	sedentary_IV	0.786416	-0.00181403	0.00669461	-0.00651109	1797	0.89713	Peptic ulcer (excl. esophageal)	digestive	Diurnal rhythms	Variability
700	walking_within_day_SD	0.786427	-0.00159345	0.00588089	-0.0360134	56	0.89713	Corns and callosities	dermatologic	Physical activity	Physical activity variability	Fraction of time
276	inactivity_peak_time_mean	0.786437	0.00629067	0.0232179	0.0064682	1836	0.89713	Disorders of fluid, electrolyte, and acid-base balance	endocrine/metabolic	Diurnal rhythms	Phase	Hours past midnight
324	sleep_IV	0.786447	-0.0075072	0.0277092	-0.0303556	79	0.89713	Other CNS infection and poliomyelitis	neurological	Diurnal rhythms	Variability
228	moderate_overall_M10	0.78651	-0.000948666	0.0035026	-0.0144865	329	0.897151	Hemangioma and lymphangioma, any site	neoplasms	Physical activity	Physical activity	Fraction of time
475	MET_within_day_SD	0.786513	0.0012551	0.00463408	0.00860828	926	0.897151	Chronic sinusitis	respiratory	Physical activity	Physical activity variability
339	moderate_between_day_SD_M10	0.786523	-0.000246295	0.00090941	-0.00631305	1862	0.897151	Other headache syndromes	neurological	Physical activity	Physical activity variability	Fraction of time
783	MET_peak_time_mean_abs_dev	0.786532	-0.0110989	0.0409828	-0.00956066	817	0.897151	Fever of unknown origin	symptoms	Diurnal rhythms	Phase	Hours
81	tasks_light_hourly_SD	0.786549	-0.000878546	0.00324432	-0.0184295	210	0.897151	Infection/inflammation of internal prosthetic device; implant; and graft	infectious diseases	Physical activity	Physical activity variability	Fraction of time
440	phase	0.786577	0.0260325	0.0961466	0.0269632	100	0.897151	Atherosclerosis	circulatory system	Diurnal rhythms	Phase	Hours past midnight
586	MET_peak_time_mean	0.786578	-0.0159881	0.0590493	-0.00832796	1033	0.897151	Other disorders of the kidney and ureters	genitourinary	Diurnal rhythms	Phase	Hours past midnight
191	walking_hourly_SD	0.78666	0.00117572	0.00434404	0.0257728	107	0.897216	Manlignant and unknown neoplasms of brain and nervous system	neoplasms	Physical activity	Physical activity variability	Fraction of time
871	temp_L1_time	0.786667	0.0322015	0.118982	0.00924758	875	0.897216	Open wounds of extremities	injuries & poisonings	Diurnal rhythms	Phase	Hours past midnight
960	sedentary_within_day_SD	0.786726	-0.000144087	0.000532539	-0.00417743	4517	0.897251	Poisoning by antibiotics	injuries & poisonings	Physical activity	Physical activity variability	Fraction of time
198	temp_L1_time_abs_dev	0.78673	0.0142895	0.0528144	0.006383	1802	0.897251	Secondary malignant neoplasm	neoplasms	Diurnal rhythms	Phase	Hours
694	acceleration_within_day_SD_M10	0.786761	-0.209161	0.773179	-0.0149623	295	0.897267	Dyschromia and Vitiligo	dermatologic	Physical activity	Physical activity variability	Fraction of time
365	acceleration_peak_time_mean_abs_dev	0.786804	-0.00776452	0.0287082	-0.0067492	1658	0.897287	Glaucoma	sense organs	Diurnal rhythms	Phase	Hours
619	temp_L1_time	0.78681	0.0225534	0.0833902	0.00647685	1851	0.897287	Noninflammatory female genital disorders	genitourinary	Diurnal rhythms	Phase	Hours past midnight
602	acceleration_M10_time	0.786843	0.0236974	0.0876338	0.0164496	274	0.8973	Other disorders of prostate	genitourinary	Diurnal rhythms	Phase	Hours past midnight
840	self_report_sleep_duration	0.786854	0.0244501	0.0904224	0.0249203	116	0.8973	Sprains and strains	injuries & poisonings	Sleep	Self-report	Hours
736	MET_RA	0.786898	-0.0016662	0.00616332	-0.0266625	95	0.897324	Other acquired deformities of limbs	musculoskeletal	Diurnal rhythms	Amplitude	MET
210	temp_phase_abs_dev	0.786907	0.0808745	0.299169	0.0187661	205	0.897324	Benign neoplasm of lip, oral cavity, and pharynx	neoplasms	Diurnal rhythms	Phase	Hours
364	tasks_light_overall_M10	0.786969	0.000934511	0.00345795	0.0144387	341	0.897376	Corneal opacity and other disorders of cornea	sense organs	Physical activity	Physical activity	Fraction of time
766	inactivity_peak_time_mean_abs_dev	0.787047	-0.0198531	0.0734893	-0.030006	79	0.897446	Neuralgia, neuritis, and radiculitis NOS	symptoms	Diurnal rhythms	Phase	Hours
384	moderate_peak_value_mean	0.787082	-0.00211074	0.00781461	-0.0180175	212	0.897469	Other disorders of tympanic membrane	sense organs	Physical activity	Physical activity	Hours
603	moderate_between_day_SD	0.787141	0.000264572	0.000979801	0.0131756	409	0.897517	Other disorders of testis	genitourinary	Physical activity	Physical activity variability	Fraction of time
938	temp_L1_time_abs_dev	0.7872	-0.0600984	0.222629	-0.0268455	97	0.897548	Dermatitis due to solar radiation	dermatologic	Diurnal rhythms	Phase	Hours
157	tasks_light_peak_value_mean	0.787201	0.00275852	0.0102187	0.025137	112	0.897548	Pancreatic cancer	neoplasms	Physical activity	Physical activity	Fraction of time
323	acceleration_M10_time_abs_dev	0.787285	0.023897	0.08856	0.0255665	105	0.897626	Encephalitis	neurological	Diurnal rhythms	Phase	Hours
170	tasks_light_peak_value_mean	0.787357	0.00307719	0.0114078	0.0280409	91	0.89769	Cancer of bone and connective tissue	neoplasms	Physical activity	Physical activity	Fraction of time
617	sleep_peak_time_mean_abs_dev	0.787392	0.0197897	0.0733769	0.0318319	70	0.897712	Disorders secondary to childbirth, surgery, trauma	genitourinary	Diurnal rhythms	Phase	Hours
117	phase	0.787413	0.0345463	0.128105	0.0357814	57	0.897712	Mycoses	infectious diseases	Diurnal rhythms	Phase	Hours past midnight
669	main_sleep_onset_mean	0.787432	0.013138	0.048723	0.0117725	549	0.897712	Complications of labor and delivery NEC	pregnancy complications	Diurnal rhythms	Phase	Hours past midnight
255	sleep_within_day_SD_M10	0.787458	-0.00134296	0.00498104	-0.0201314	171	0.897712	Disorders of adrenal glands	endocrine/metabolic	Sleep	Sleep variability
242	sleep_peak_time_mean_abs_dev	0.787488	0.00584931	0.0216983	0.00940867	828	0.897712	Thyrotoxicosis with or without goiter	endocrine/metabolic	Diurnal rhythms	Phase	Hours
351	self_report_snoring	0.7875	-0.0027814	0.0103183	-0.00579975	2088	0.897712	Other peripheral nerve disorders	neurological	Sleep	Self-report
253	self_report_snoring	0.787507	-0.00970048	0.0359877	-0.0202274	164	0.897712	Disorders of the pituitary gland and its hypothalamic control	endocrine/metabolic	Sleep	Self-report
217	acceleration_overall_L5	0.78751	0.0439084	0.162897	0.0258492	107	0.897712	Vascular hamartomas and non-neoplastic nevi	neoplasms	Physical activity	Physical activity	g
245	mesor	0.787522	0.0021512	0.00798127	0.0234134	120	0.897712	Thyroiditis	endocrine/metabolic	Physical activity	Physical activity	g
217	sedentary_RA	0.787634	0.00399432	0.0148275	0.0254496	107	0.897822	Vascular hamartomas and non-neoplastic nevi	neoplasms	Diurnal rhythms	Amplitude
360	walking_hourly_SD	0.787659	0.00123525	0.00458597	0.0270777	97	0.897832	Disorders of the globe	sense organs	Physical activity	Physical activity variability	Fraction of time
818	MET_overall_M10	0.787705	-0.00879604	0.0326634	-0.0304941	72	0.897854	Intracranial hemorrhage (injury)	injuries & poisonings	Physical activity	Physical activity	MET
715	sedentary_within_day_SD_L5	0.78771	0.000574999	0.00213527	0.00995167	694	0.897854	Other inflammatory spondylopathies	musculoskeletal	Physical activity	Physical activity variability	Fraction of time
590	phase	0.787774	0.0151281	0.0561957	0.0156689	297	0.897908	Pyelonephritis	genitourinary	Diurnal rhythms	Phase	Hours past midnight
184	sedentary_hourly_SD_M10	0.787806	0.000555386	0.00206339	0.0165024	266	0.897911	Cancer of other female genital organs	neoplasms	Physical activity	Physical activity variability	Fraction of time
360	temp_L1_time_abs_dev	0.787809	-0.0602366	0.223796	-0.0269072	97	0.897911	Disorders of the globe	sense organs	Diurnal rhythms	Phase	Hours
337	main_sleep_onset_SD	0.787856	0.0257401	0.0956534	0.0382814	50	0.897946	Disorders of the autonomic nervous system	neurological	Diurnal rhythms	Phase Variability	Hours
110	sleep_within_day_SD_M10	0.787915	0.00214838	0.00798596	0.032205	66	0.897978	Dermatophytosis / Dermatomycosis	infectious diseases	Sleep	Sleep variability
320	other_sleep_mean	0.787916	-0.0105541	0.039232	-0.0147872	309	0.897978	Meningitis	neurological	Sleep	Sleep	Hours
475	sleep_IV	0.787952	0.00213022	0.00791985	0.00861362	926	0.898	Chronic sinusitis	respiratory	Diurnal rhythms	Variability
1009	sedentary_hourly_SD	0.787979	0.000229292	0.000852586	0.00727363	1371	0.898013	Injury, NOS		Physical activity	Physical activity variability	Fraction of time
752	moderate_between_day_SD_M10	0.788141	-0.00126766	0.00471731	-0.0324927	72	0.89818	Nervous system congenital anomalies	congenital anomalies	Physical activity	Physical activity variability	Fraction of time
724	moderate_hourly_SD	0.788183	-0.00131207	0.00488354	-0.0260385	104	0.898208	Other and unspecified disorders of back	musculoskeletal	Physical activity	Physical activity variability	Fraction of time
947	main_sleep_onset_SD	0.7882	-0.0137106	0.0510352	-0.0203909	171	0.898209	Urticaria	dermatologic	Diurnal rhythms	Phase Variability	Hours
793	sedentary_hourly_SD	0.788228	-0.000627418	0.00233577	-0.019903	176	0.898209	Nonspecific abnormal findings on radiological and other examination of musculoskeletal system	symptoms	Physical activity	Physical activity variability	Fraction of time
689	main_sleep_duration_mean_abs_dev	0.788239	-0.00495424	0.0184448	-0.00723924	1409	0.898209	Disorder of skin and subcutaneous tissue NOS	dermatologic	Sleep	Sleep	Hours
514	phase_abs_dev	0.788248	0.0077718	0.0289358	0.0122474	482	0.898209	Abnormal findings examination of lungs	respiratory	Diurnal rhythms	Phase	Hours
180	acceleration_during_main_sleep_mean	0.788301	-0.00631712	0.0235258	-0.0129863	429	0.898251	Cervical cancer and dysplasia	neoplasms	Sleep	Sleep	g
202	sleep_peak_time_mean	0.788357	0.011036	0.0411108	0.0118766	513	0.898288	Cancer of other lymphoid, histiocytic tissue	neoplasms	Diurnal rhythms	Phase	Hours past midnight
525	sedentary_within_day_SD	0.788366	-0.000401956	0.00149741	-0.0116537	533	0.898288	Other diseases of the teeth and supporting structures	digestive	Physical activity	Physical activity variability	Fraction of time
180	MET_overall	0.788455	0.00206758	0.00770569	0.0126316	429	0.898372	Cervical cancer and dysplasia	neoplasms	Physical activity	Physical activity	MET
930	acceleration_M10_time_abs_dev	0.788495	0.0129341	0.0482137	0.0138377	354	0.898372	Allergic reaction to food	injuries & poisonings	Diurnal rhythms	Phase	Hours
694	main_sleep_offset_mean_abs_dev	0.788504	0.0102148	0.0380786	0.0155121	295	0.898372	Dyschromia and Vitiligo	dermatologic	Diurnal rhythms	Phase	Hours
694	MVPA_hourly_SD_M10	0.788505	-0.000729241	0.00271848	-0.0153705	295	0.898372	Dyschromia and Vitiligo	dermatologic	Physical activity	Physical activity variability	Fraction of time
246	temp_L1_time	0.78852	-0.090465	0.337262	-0.0259796	110	0.898372	Other disorders of thyroid	endocrine/metabolic	Diurnal rhythms	Phase	Hours past midnight
615	sedentary_within_day_SD_L5	0.788555	0.000447757	0.00166956	0.00774946	1157	0.898379	Endometriosis	genitourinary	Physical activity	Physical activity variability	Fraction of time
859	moderate_hourly_SD_M10	0.788559	0.000620984	0.00231552	0.0103206	659	0.898379	Complication due to other implant and internal device	injuries & poisonings	Physical activity	Physical activity variability	Fraction of time
1100	tasks_light_peak_value_mean	0.788648	-0.00102934	0.00383986	-0.00937986	802	0.898436	Family history		Physical activity	Physical activity	Fraction of time
358	sleep_IV	0.788655	0.00869464	0.0324356	0.0351571	56	0.898436	Myoneural disorders	neurological	Diurnal rhythms	Variability
446	main_sleep_ratio_mean	0.788657	-0.000378256	0.00141111	-0.0167439	234	0.898436	Polyarteritis nodosa and allied conditions	circulatory system	Sleep	Sleep
756	self_report_chronotype	0.788682	-0.023138	0.0863274	-0.0524201	25	0.898445	Other congenital musculoskeletal anomalies	congenital anomalies	Diurnal rhythms	Self-report
136	sleep_peak_time_mean_abs_dev	0.788699	-0.0197954	0.0738631	-0.0318411	71	0.898445	Other infectious and parasitic diseases	infectious diseases	Diurnal rhythms	Phase	Hours
361	sleep_hourly_SD	0.788715	-0.000150675	0.000562263	-0.00821195	977	0.898445	Retinal detachments and defects	sense organs	Sleep	Sleep variability	Fraction of time
720	MET_peak_time_mean_abs_dev	0.788731	0.0207505	0.0774388	0.0178746	227	0.898445	Spinal stenosis	musculoskeletal	Diurnal rhythms	Phase	Hours
526	acceleration_peak_time_mean_abs_dev	0.788755	-0.0207164	0.0773208	-0.0180075	222	0.898445	Diseases of the jaws	digestive	Diurnal rhythms	Phase	Hours
751	MET_RA	0.788772	0.000898799	0.0033549	0.0143826	321	0.898445	Genitourinary congenital anomalies	congenital anomalies	Diurnal rhythms	Amplitude	MET
565	temp_phase_abs_dev	0.788778	-0.0205063	0.0765449	-0.00475828	3272	0.898445	Anal and rectal conditions	digestive	Diurnal rhythms	Phase	Hours
694	MET_peak_value_mean	0.78881	-0.00576408	0.0215193	-0.0150743	295	0.898464	Dyschromia and Vitiligo	dermatologic	Physical activity	Physical activity	MET
1002	phase	0.788837	0.00714634	0.0266832	0.00740183	1327	0.898476	Symptoms concerning nutrition, metabolism, and development		Diurnal rhythms	Phase	Hours past midnight
613	phase_abs_dev	0.788864	-0.0087136	0.0325392	-0.0137316	375	0.898488	Other nonmalignant breast conditions	genitourinary	Diurnal rhythms	Phase	Hours
401	acceleration_M10_time_abs_dev	0.788999	-0.00221625	0.00828158	-0.00237108	20631	0.898623	Hypertension	circulatory system	Diurnal rhythms	Phase	Hours
738	MET_hourly_SD_M10	0.789043	0.00329989	0.0123335	0.0216464	150	0.898654	Other acquired musculoskeletal deformity	musculoskeletal	Physical activity	Physical activity variability
701	MET_overall_M10	0.789058	-0.00240128	0.00897559	-0.00832477	984	0.898654	Other hypertrophic and atrophic conditions of skin	dermatologic	Physical activity	Physical activity	MET
579	inactivity_peak_value_mean	0.789126	0.0129383	0.0483772	0.00913176	835	0.898713	Other symptoms involving abdomen and pelvis	digestive	Sleep	Sleep
213	cosinor_rsquared	0.789192	-0.00310625	0.0116181	-0.0349666	55	0.898755	Benign neoplasm of bone and articular cartilage	neoplasms	Diurnal rhythms	Amplitude
270	temp_RA	0.789206	0.000666428	0.00249278	0.0207323	156	0.898755	Disorders of protein plasma/amino-acid transport and metabolism	endocrine/metabolic	Diurnal rhythms	Amplitude
370	MET_hourly_SD_M10	0.789212	-0.00474142	0.0177358	-0.0311024	71	0.898755	Keratitis	sense organs	Physical activity	Physical activity variability
455	moderate_between_day_SD	0.789234	8.6268e-05	0.00032273	0.00429612	3953	0.898762	Hemorrhoids	circulatory system	Physical activity	Physical activity variability	Fraction of time
184	moderate_between_day_SD	0.78926	0.000323842	0.00121165	0.0161273	266	0.898773	Cancer of other female genital organs	neoplasms	Physical activity	Physical activity variability	Fraction of time
628	sleep_hourly_SD_L5	0.789324	-0.00064313	0.00240701	-0.0070614	1420	0.898828	Ovarian cyst	genitourinary	Sleep	Sleep	Fraction of time
907	sleep_within_day_SD_L5	0.789359	0.000964248	0.00360947	0.0157455	275	0.89885	Injuries to the nervous system	injuries & poisonings	Sleep	Sleep
613	MET_peak_value_mean	0.789382	0.00509204	0.0190632	0.0133168	375	0.898857	Other nonmalignant breast conditions	genitourinary	Physical activity	Physical activity	MET
550	moderate_hourly_SD_M10	0.789398	0.000174968	0.000655083	0.00290792	10020	0.898858	Abdominal hernia	digestive	Physical activity	Physical activity variability	Fraction of time
736	tasks_light_overall_M10	0.789415	0.00175549	0.00657312	0.0271232	95	0.898859	Other acquired deformities of limbs	musculoskeletal	Physical activity	Physical activity	Fraction of time
372	acceleration_M10_time	0.789462	0.0266692	0.0998806	0.0185126	203	0.898859	Disorders of conjunctiva	sense organs	Diurnal rhythms	Phase	Hours past midnight
418	tasks_light_hourly_SD	0.789478	0.000179618	0.000672753	0.0037679	5432	0.898859	Nonspecific chest pain	circulatory system	Physical activity	Physical activity variability	Fraction of time
218	MVPA_within_day_SD	0.789491	-0.000255681	0.000957705	-0.00499664	2987	0.898859	Benign neoplasm of uterus	neoplasms	Physical activity	Physical activity variability	Fraction of time
773	self_report_IPAQ_activity_group	0.789492	0.0110213	0.0412825	0.0239503	118	0.898859	Pain in limb	symptoms	Physical activity	Self-report physical activity
383	MVPA_overall_M10	0.789518	0.00354213	0.0132695	0.0339117	59	0.898859	Otosclerosis	sense organs	Physical activity	Physical activity	Fraction of time
385	tasks_light_peak_value_mean	0.789521	0.0024639	0.00923037	0.0224523	137	0.898859	Other disorders of middle ear and mastoid	sense organs	Physical activity	Physical activity	Fraction of time
356	self_report_IPAQ_activity_group	0.789533	-0.0163632	0.0613038	-0.0355587	54	0.898859	Hereditary and idiopathic peripheral neuropathy	neurological	Physical activity	Self-report physical activity
444	self_report_IPAQ_activity_group	0.789547	0.0133291	0.0499404	0.0289655	80	0.898859	Arterial embolism and thrombosis	circulatory system	Physical activity	Self-report physical activity
601	acceleration_peak_value_mean	0.789561	-0.336917	1.26242	-0.0115867	477	0.898859	Inflammatory diseases of prostate	genitourinary	Physical activity	Physical activity	g
479	total_sleep_mean_abs_dev	0.789655	0.00775358	0.0290658	0.00967198	770	0.898936	Other upper respiratory disease	respiratory	Sleep	Sleep	Hours
358	self_report_sleep_duration_abs_dev	0.789681	-0.0228431	0.0856423	-0.0360168	55	0.898936	Myoneural disorders	neurological	Sleep	Self-report	Hours
705	moderate_overall	0.789681	0.000720614	0.0027017	0.0198881	166	0.898936	Disorders of sweat glands	dermatologic	Physical activity	Physical activity	Fraction of time
603	MVPA_within_day_SD_M10	0.789693	0.00061685	0.00231281	0.013173	408	0.898936	Other disorders of testis	genitourinary	Physical activity	Physical activity variability	Fraction of time
429	MET_peak_time_mean	0.789717	0.0370359	0.138878	0.0192915	180	0.898944	Ill-defined descriptions and complications of heart disease	circulatory system	Diurnal rhythms	Phase	Hours past midnight
737	moderate_hourly_SD	0.789755	0.00095892	0.00359644	0.0190301	191	0.89897	Curvature of spine	musculoskeletal	Physical activity	Physical activity variability	Fraction of time
361	moderate_overall	0.789792	-0.000299183	0.00112229	-0.00825708	977	0.898994	Retinal detachments and defects	sense organs	Physical activity	Physical activity	Fraction of time
702	walking_hourly_SD_M10	0.789817	0.000333159	0.0012499	0.00686738	1517	0.899003	Degenerative skin conditions and other dermatoses	dermatologic	Physical activity	Physical activity variability	Fraction of time
728	walking_overall_M10	0.789883	-0.000760709	0.00285483	-0.00940959	810	0.89906	Disorders of muscle, ligament, and fascia	musculoskeletal	Physical activity	Physical activity	Fraction of time
979	MVPA_overall	0.789952	0.000581456	0.00218286	0.0101685	668	0.899121	Adverse drug events and drug allergies	injuries & poisonings	Physical activity	Physical activity	Fraction of time
755	temp_IV	0.789973	-0.0106195	0.0398711	-0.0285279	83	0.899126	Congenital anomalies of limbs	congenital anomalies	Diurnal rhythms	Variability
752	acceleration_IV	0.789998	0.00960649	0.036072	0.0313581	72	0.899136	Nervous system congenital anomalies	congenital anomalies	Diurnal rhythms	Variability
165	inactivity_peak_time_mean	0.790021	0.0133305	0.050061	0.0137067	381	0.899143	Cancer within the respiratory system	neoplasms	Diurnal rhythms	Phase	Hours past midnight
717	temp_L1_time_abs_dev	0.790038	0.0273729	0.102804	0.0122273	473	0.899145	Polymyalgia Rheumatica	musculoskeletal	Diurnal rhythms	Phase	Hours
939	acceleration_peak_time_mean	0.790112	0.0103934	0.0390483	0.00548288	2347	0.899204	Atopic/contact dermatitis due to other or unspecified	dermatologic	Diurnal rhythms	Phase	Hours past midnight
789	self_report_getting_up_in_morning	0.790126	0.00257804	0.0096864	0.00889441	804	0.899204	Nausea and vomiting	symptoms	Sleep	Self-report
451	tasks_light_overall	0.790153	-0.000361583	0.00135876	-0.00973504	747	0.899204	Phlebitis and thrombophlebitis	circulatory system	Physical activity	Physical activity	Hours
54	inactivity_peak_time_mean_abs_dev	0.790155	-0.0209196	0.0786125	-0.031618	69	0.899204	Herpes simplex	infectious diseases	Diurnal rhythms	Phase	Hours
567	acceleration_between_day_SD	0.790232	-0.0632559	0.237794	-0.0130917	378	0.89926	Peritonitis and retroperitoneal infections	digestive	Physical activity	Physical activity variability	g
625	moderate_between_day_SD_M10	0.790242	0.000453958	0.00170663	0.0116359	518	0.89926	Pain and other symptoms associated with female genital organs	genitourinary	Physical activity	Physical activity variability	Fraction of time
358	other_sleep_mean	0.790268	0.0248356	0.0933794	0.0347967	56	0.89926	Myoneural disorders	neurological	Sleep	Sleep	Hours
214	num_wakings_mean	0.790269	0.00642672	0.024164	0.00711136	1328	0.89926	Lipoma	neoplasms	Sleep	Sleep
858	acceleration_peak_time_mean_abs_dev	0.790289	0.0117015	0.044001	0.0101713	691	0.899265	Complication of internal orthopedic device	injuries & poisonings	Diurnal rhythms	Phase	Hours
750	main_sleep_duration_mean_abs_dev	0.790343	0.0152768	0.0574607	0.0223228	142	0.899308	Digestive congenital anomalies	congenital anomalies	Sleep	Sleep	Hours
801	acceleration_IV	0.790384	-0.00834809	0.0314059	-0.0272504	87	0.899326	Fracture of ankle and foot	injuries & poisonings	Diurnal rhythms	Variability
323	acceleration_between_day_SD_M10	0.790392	-0.258992	0.974375	-0.0251638	105	0.899326	Encephalitis	neurological	Physical activity	Physical activity variability	Fraction of time
358	acceleration_between_day_SD_M10	0.790424	0.357583	1.3455	0.0347429	56	0.899345	Myoneural disorders	neurological	Physical activity	Physical activity variability	Fraction of time
503	tasks_light_within_day_SD	0.79045	0.00142015	0.00534437	0.0323548	68	0.899356	Pulmonary congestion and hypostasis	respiratory	Physical activity	Physical activity variability	Fraction of time
244	temp_phase	0.790491	0.0211723	0.0796928	0.00414074	4539	0.899358	Hypothyroidism	endocrine/metabolic	Diurnal rhythms	Phase	Hours past midnight
513	inactivity_peak_value_mean	0.790498	0.0404043	0.152088	0.028517	85	0.899358	Respiratory abnormalities	respiratory	Sleep	Sleep
800	sleep_within_day_SD_L5	0.790502	-0.000704677	0.00265255	-0.0115069	504	0.899358	Fracture of lower limb	injuries & poisonings	Sleep	Sleep
215	MET_peak_value_mean	0.790518	0.00631454	0.0237711	0.0165138	244	0.899358	Other benign neoplasm of connective and other soft tissue	neoplasms	Physical activity	Physical activity	MET
694	acceleration_hourly_SD_M10	0.790533	-0.298842	1.12507	-0.0146346	295	0.899358	Dyschromia and Vitiligo	dermatologic	Physical activity	Physical activity variability	Fraction of time
1010	self_report_IPAQ_activity_group	0.790573	0.00382899	0.0144181	0.00832075	1004	0.899373	Other tests		Physical activity	Self-report physical activity
279	tasks_light_within_day_SD	0.790578	0.00108168	0.0040732	0.0246436	116	0.899373	Disorders involving the immune mechanism	endocrine/metabolic	Physical activity	Physical activity variability	Fraction of time
529	MET_overall_L5	0.790608	0.000734968	0.00276801	0.0174107	228	0.899373	Diseases and other conditions of the tongue	digestive	Physical activity	Physical activity	MET
1004	temp_amplitude	0.790624	0.0223784	0.0842874	0.0246078	106	0.899373	Other signs and symptoms involving emotional state		Diurnal rhythms	Amplitude	Celsius
180	sedentary_within_day_SD_L5	0.790626	-0.00072105	0.00271583	-0.0124794	429	0.899373	Cervical cancer and dysplasia	neoplasms	Physical activity	Physical activity variability	Fraction of time
372	main_sleep_offset_mean_abs_dev	0.790642	-0.012086	0.0455255	-0.0183538	204	0.899373	Disorders of conjunctiva	sense organs	Diurnal rhythms	Phase	Hours
773	acceleration_overall	0.790745	-0.134894	0.508375	-0.0165605	221	0.899471	Pain in limb	symptoms	Physical activity	Physical activity	g
575	acceleration_L5_time_abs_dev	0.790812	0.00679123	0.0256025	0.00951232	793	0.899523	Other biliary tract disease	digestive	Diurnal rhythms	Phase	Hours
756	MVPA_overall_M10	0.790823	-0.00308152	0.0116177	-0.029502	79	0.899523	Other congenital musculoskeletal anomalies	congenital anomalies	Physical activity	Physical activity	Fraction of time
386	MVPA_overall	0.790877	-0.000331093	0.00124859	-0.00579017	2092	0.899566	Vertiginous syndromes and other disorders of vestibular system	sense organs	Physical activity	Physical activity	Fraction of time
608	moderate_overall_M10	0.790931	0.00076853	0.00289898	0.0117358	498	0.899592	Other disorders of male genital organs	genitourinary	Physical activity	Physical activity	Fraction of time
396	temp_phase_abs_dev	0.790939	-0.0653992	0.246703	-0.0151752	301	0.899592	Abnormal heart sounds	circulatory system	Diurnal rhythms	Phase	Hours
288	temp_phase_abs_dev	0.790954	-0.0405012	0.152793	-0.00939788	788	0.899592	Diseases of white blood cells	hematopoietic	Diurnal rhythms	Phase	Hours
649	main_sleep_onset_mean_abs_dev	0.790964	0.02262	0.0853394	0.0302828	77	0.899592	Other conditions or status of the mother complicating pregnancy, childbirth, or the puerperium	pregnancy complications	Diurnal rhythms	Phase	Hours
379	tasks_light_hourly_SD	0.791144	0.000342086	0.00129174	0.00717603	1363	0.899779	Other disorders of eye	sense organs	Physical activity	Physical activity variability	Fraction of time
674	moderate_hourly_SD_M10	0.791209	0.00221742	0.00837579	0.036853	50	0.899812	Other complications of the puerperium NEC	pregnancy complications	Physical activity	Physical activity variability	Fraction of time
212	acceleration_hourly_SD_M10	0.791226	0.561061	2.11945	0.0274758	85	0.899812	Benign neoplasm of respiratory and intrathoracic organs	neoplasms	Physical activity	Physical activity variability	Fraction of time
136	self_report_chronotype	0.791255	0.021992	0.0830876	0.0498239	27	0.899812	Other infectious and parasitic diseases	infectious diseases	Diurnal rhythms	Self-report
53	sleep_peak_time_mean_abs_dev	0.791266	-0.018158	0.0686068	-0.0292073	83	0.899812	Herpes zoster	infectious diseases	Diurnal rhythms	Phase	Hours
481	moderate_overall_M10	0.791269	0.00130204	0.0049196	0.0198827	168	0.899812	Influenza	respiratory	Physical activity	Physical activity	Fraction of time
967	acceleration_within_day_SD_M10	0.791271	-0.33444	1.26365	-0.0239241	110	0.899812	Adverse effects of sedatives or other central nervous system depressants and anesthetics	injuries & poisonings	Physical activity	Physical activity variability	Fraction of time
698	acceleration_within_day_SD	0.791302	-0.208291	0.787128	-0.0196302	160	0.899827	Pruritus and related conditions	dermatologic	Physical activity	Physical activity variability	Fraction of time
994	sedentary_IV	0.791317	-0.00263247	0.00994877	-0.00944869	796	0.899827	Sepsis and SIRS	injuries & poisonings	Diurnal rhythms	Variability
339	acceleration_between_day_SD	0.791369	-0.0288071	0.108897	-0.00596203	1861	0.899868	Other headache syndromes	neurological	Physical activity	Physical activity variability	g
540	sedentary_overall	0.791406	-0.000575111	0.00217444	-0.00749468	1167	0.899875	Appendiceal conditions	digestive	Physical activity	Physical activity	Fraction of time
1000	temp_cosinor_rsquared	0.791407	-0.003296	0.0124619	-0.0223953	132	0.899875	Burns		Diurnal rhythms	Amplitude
740	main_sleep_offset_mean_abs_dev	0.791467	0.00207507	0.00784803	0.0031512	8537	0.899904	Osteoarthrosis	musculoskeletal	Diurnal rhythms	Phase	Hours
634	walking_within_day_SD_M10	0.791477	0.000352192	0.00133207	0.00754858	1313	0.899904	Miscarriage; stillbirth	pregnancy complications	Physical activity	Physical activity variability	Fraction of time
529	sedentary_overall_M10	0.791481	-0.00208589	0.00788949	-0.0171254	228	0.899904	Diseases and other conditions of the tongue	digestive	Physical activity	Physical activity	Fraction of time
1008	temp_RA	0.791559	-0.00110121	0.0041667	-0.0342581	56	0.899974	Crushing or internal injury to organs		Diurnal rhythms	Amplitude
527	acceleration_between_day_SD	0.79159	-0.106334	0.402402	-0.0220073	131	0.899991	Diseases of the salivary glands	digestive	Physical activity	Physical activity variability	g
781	acceleration_IV	0.791625	-0.00392733	0.0148649	-0.0128198	403	0.900011	Symptoms involving nervous and musculoskeletal systems	symptoms	Diurnal rhythms	Variability
377	tasks_light_peak_value_mean	0.79164	0.00259598	0.00982644	0.0236559	121	0.900011	Disorders of optic nerve and visual pathways	sense organs	Physical activity	Physical activity	Fraction of time
415	sleep_peak_quality_SD	0.791687	-0.000334283	0.00126564	-0.00799084	1093	0.900047	Pulmonary heart disease	circulatory system	Sleep	Sleep variability	Hours
246	sedentary_hourly_SD_L5	0.791707	0.00209764	0.00794271	0.0249535	110	0.900047	Other disorders of thyroid	endocrine/metabolic	Physical activity	Physical activity variability	Fraction of time
654	self_report_chronotype	0.791733	-0.011553	0.0437505	-0.0261737	101	0.900047	Other and unspecified complications of birth; puerperium affecting management of mother	pregnancy complications	Diurnal rhythms	Self-report
792	MVPA_within_day_SD	0.791756	0.00121408	0.00459825	0.0237262	121	0.900047	Abnormal Papanicolaou smear of cervix and cervical HPV	genitourinary	Physical activity	Physical activity variability	Fraction of time
372	acceleration_overall	0.791757	-0.13933	0.527703	-0.017105	204	0.900047	Disorders of conjunctiva	sense organs	Physical activity	Physical activity	g
729	MVPA_between_day_SD	0.791769	0.000265392	0.00100521	0.00974	729	0.900047	Other disorders of soft tissues	musculoskeletal	Physical activity	Physical activity variability	Fraction of time
526	sedentary_IV	0.791855	0.00495118	0.0187613	0.0177712	222	0.900127	Diseases of the jaws	digestive	Diurnal rhythms	Variability
416	acceleration_peak_time_mean	0.791962	0.0185427	0.0703002	0.00978197	716	0.900209	Cardiomegaly	circulatory system	Diurnal rhythms	Phase	Hours past midnight
501	self_report_sleep_duration_abs_dev	0.791963	0.0147266	0.0558328	0.0232196	128	0.900209	Pneumonitis due to inhalation of food or vomitus	respiratory	Sleep	Self-report	Hours
240	total_sleep_mean_abs_dev	0.791975	-0.0175736	0.0666304	-0.0219217	145	0.900209	Simple and unspecified goiter	endocrine/metabolic	Sleep	Sleep	Hours
281	acceleration_peak_time_mean_abs_dev	0.791997	-0.0165104	0.0626058	-0.0143514	337	0.900214	Other deficiency anemia	hematopoietic	Diurnal rhythms	Phase	Hours
804	walking_hourly_SD_M10	0.792042	0.00120621	0.00457485	0.0248635	110	0.90024	Fracture of hand or wrist	injuries & poisonings	Physical activity	Physical activity variability	Fraction of time
527	walking_peak_value_mean	0.792051	-0.00266775	0.0101186	-0.0228341	131	0.90024	Diseases of the salivary glands	digestive	Physical activity	Physical activity	Hours
450	main_sleep_onset_SD	0.792071	0.0127311	0.0482928	0.0189341	198	0.900243	Noninfectious disorders of lymphatic channels	circulatory system	Diurnal rhythms	Phase Variability	Hours
556	walking_overall_M10	0.792113	0.00130061	0.00493459	0.0160879	267	0.900273	Ulceration of the lower GI tract	digestive	Physical activity	Physical activity	Fraction of time
645	tasks_light_hourly_SD	0.792167	0.000770675	0.00292477	0.0161666	263	0.900316	Late pregnancy and failed induction	pregnancy complications	Physical activity	Physical activity variability	Fraction of time
967	main_sleep_duration_mean	0.792244	0.0262597	0.0996955	0.0248275	110	0.900385	Adverse effects of sedatives or other central nervous system depressants and anesthetics	injuries & poisonings	Sleep	Sleep	Hours
290	sedentary_hourly_SD_M10	0.792327	-0.00038172	0.0014498	-0.0113422	544	0.900461	Delirium dementia and amnestic and other cognitive disorders	mental disorders	Physical activity	Physical activity variability	Fraction of time
704	sedentary_hourly_SD_L5	0.792461	-0.000701194	0.00266495	-0.0083414	966	0.900551	Diseases of hair and hair follicles	dermatologic	Physical activity	Physical activity variability	Fraction of time
369	acceleration_hourly_SD_M10	0.792464	-0.427009	1.62291	-0.0209112	143	0.900551	Infection of the eye	sense organs	Physical activity	Physical activity variability	Fraction of time
941	sedentary_hourly_SD_M10	0.792469	-0.00107611	0.00409001	-0.0319749	69	0.900551	Adverse reaction to serum or vaccine	injuries & poisonings	Physical activity	Physical activity variability	Fraction of time
521	self_report_snoring	0.792478	0.00491885	0.0186961	0.0102568	615	0.900551	Diseases of hard tissues of teeth	digestive	Sleep	Self-report
603	MVPA_overall_M10	0.792487	0.00134831	0.00512501	0.0129084	408	0.900551	Other disorders of testis	genitourinary	Physical activity	Physical activity	Fraction of time
1001	moderate_overall	0.792511	-0.000652148	0.00247916	-0.0179985	197	0.90056	Foreign body injury		Physical activity	Physical activity	Fraction of time
218	MVPA_overall	0.792565	-0.000281331	0.00106977	-0.00491992	2987	0.900601	Benign neoplasm of uterus	neoplasms	Physical activity	Physical activity	Fraction of time
724	tasks_light_within_day_SD	0.792582	-0.00113905	0.00433166	-0.0259507	104	0.900601	Other and unspecified disorders of back	musculoskeletal	Physical activity	Physical activity variability	Fraction of time
112	temp_L1_time	0.792595	-0.0415507	0.158022	-0.0119325	492	0.900601	Candidiasis	infectious diseases	Diurnal rhythms	Phase	Hours past midnight
277	self_report_IPAQ_activity_group	0.792622	-0.00866759	0.0329679	-0.0188355	184	0.900612	Other disorders of metabolism	endocrine/metabolic	Physical activity	Self-report physical activity
199	temp_phase	0.792642	0.0891182	0.339005	0.0174291	225	0.900617	Neoplasm of uncertain behavior	neoplasms	Diurnal rhythms	Phase	Hours past midnight
288	main_sleep_offset_mean	0.79271	0.00943501	0.0359026	0.00942316	788	0.900676	Diseases of white blood cells	hematopoietic	Diurnal rhythms	Phase	Hours past midnight
800	main_sleep_ratio_mean	0.792747	-0.00025334	0.000964201	-0.0112143	504	0.900676	Fracture of lower limb	injuries & poisonings	Sleep	Sleep
619	MET_within_day_SD	0.792758	-0.000880504	0.00335135	-0.00603904	1851	0.900676	Noninflammatory female genital disorders	genitourinary	Physical activity	Physical activity variability
1100	acceleration_overall_L5	0.792758	-0.0157185	0.0598273	-0.00925359	802	0.900676	Family history		Physical activity	Physical activity	g
859	MET_hourly_SD_M10	0.792778	-0.00155286	0.00591103	-0.0101863	658	0.90068	Complication due to other implant and internal device	injuries & poisonings	Physical activity	Physical activity variability
773	moderate_peak_value_mean	0.792853	0.00200123	0.00762059	0.0170827	221	0.900727	Pain in limb	symptoms	Physical activity	Physical activity	Hours
430	MET_within_day_SD	0.79286	-0.00197958	0.00753841	-0.0135772	352	0.900727	Intracranial hemorrhage	circulatory system	Physical activity	Physical activity variability
500	walking_within_day_SD	0.792868	-0.00143257	0.00545555	-0.0323773	67	0.900727	Lung disease due to external agents	respiratory	Physical activity	Physical activity variability	Fraction of time
456	sedentary_hourly_SD	0.792958	-0.0010376	0.00395318	-0.0329148	64	0.900797	Chronic venous insufficiency [CVI]	circulatory system	Physical activity	Physical activity variability	Fraction of time
514	temp_L1_time_abs_dev	0.792965	-0.026548	0.101149	-0.0118588	483	0.900797	Abnormal findings examination of lungs	respiratory	Diurnal rhythms	Phase	Hours
151	sleep_hourly_SD_L5	0.792986	-0.00254345	0.00969168	-0.0279264	88	0.900797	Cancer of stomach	neoplasms	Sleep	Sleep	Fraction of time
604	self_report_chronotype	0.792995	0.00830024	0.0316287	0.0188045	191	0.900797	Disorders of penis	genitourinary	Diurnal rhythms	Self-report
738	main_sleep_offset_mean	0.793076	0.0215051	0.0819805	0.0214781	150	0.900871	Other acquired musculoskeletal deformity	musculoskeletal	Diurnal rhythms	Phase	Hours past midnight
623	phase_abs_dev	0.793151	-0.0110355	0.0420848	-0.0173907	224	0.900938	Hypertrophy of female genital organs	genitourinary	Diurnal rhythms	Phase	Hours
634	temp_L1_time_abs_dev	0.793206	0.0166493	0.0635103	0.00743711	1313	0.900982	Miscarriage; stillbirth	pregnancy complications	Diurnal rhythms	Phase	Hours
594	self_report_chronotype	0.793258	0.00518018	0.0197652	0.0117359	499	0.901019	Urinary calculus	genitourinary	Diurnal rhythms	Self-report
793	moderate_within_day_SD	0.793271	-0.00087047	0.00332156	-0.0190838	176	0.901019	Nonspecific abnormal findings on radiological and other examination of musculoskeletal system	symptoms	Physical activity	Physical activity variability	Fraction of time
785	sedentary_overall	0.793312	0.000239619	0.000914529	0.00312265	7504	0.901032	Abdominal pain	symptoms	Physical activity	Physical activity	Fraction of time
807	MET_peak_time_mean	0.793315	0.0669711	0.255605	0.0348843	55	0.901032	Fracture of ribs	injuries & poisonings	Diurnal rhythms	Phase	Hours past midnight
213	phase_abs_dev	0.793358	0.0223289	0.08524	0.0351876	55	0.901063	Benign neoplasm of bone and articular cartilage	neoplasms	Diurnal rhythms	Phase	Hours
353	cosinor_rsquared	0.793408	-0.00131661	0.00502736	-0.0148209	294	0.901101	Nerve root and plexus disorders	neurological	Diurnal rhythms	Amplitude
701	moderate_within_day_SD_M10	0.793481	0.000435383	0.00166307	0.00822782	984	0.901156	Other hypertrophic and atrophic conditions of skin	dermatologic	Physical activity	Physical activity variability	Fraction of time
112	moderate_peak_value_mean	0.793512	-0.00134519	0.00513913	-0.0114826	492	0.901156	Candidiasis	infectious diseases	Physical activity	Physical activity	Hours
225	sleep_IV	0.793514	-0.00446126	0.0170439	-0.0180393	201	0.901156	Benign neoplasm of brain and other parts of nervous system	neoplasms	Diurnal rhythms	Variability
478	sleep_peak_quality_SD	0.793521	0.00119168	0.00455287	0.0284863	83	0.901156	Throat pain	respiratory	Sleep	Sleep variability	Hours
930	sedentary_hourly_SD	0.793539	0.000432843	0.00165384	0.0137307	355	0.901158	Allergic reaction to food	injuries & poisonings	Physical activity	Physical activity variability	Fraction of time
361	MET_peak_time_mean_abs_dev	0.793571	0.00976799	0.0373283	0.0084142	977	0.901169	Retinal detachments and defects	sense organs	Diurnal rhythms	Phase	Hours
528	sleep_peak_time_mean_abs_dev	0.793581	-0.00547159	0.0209107	-0.00880111	886	0.901169	Diseases of the oral soft tissues, excluding lesions specific for gingiva and tongue	digestive	Diurnal rhythms	Phase	Hours
483	sleep_IV	0.793629	0.00282606	0.0108029	0.0114273	495	0.901176	Acute bronchitis and bronchiolitis	respiratory	Diurnal rhythms	Variability
302	self_report_sleeplessness	0.793636	0.0196354	0.0750604	0.0392853	42	0.901176	Sexual and gender identity disorders	mental disorders	Sleep	Self-report
750	sleep_IV	0.793636	0.00529142	0.0202277	0.021396	142	0.901176	Digestive congenital anomalies	congenital anomalies	Diurnal rhythms	Variability
151	MET_within_day_SD_L5	0.793659	-0.00126822	0.00484864	-0.0278661	88	0.901184	Cancer of stomach	neoplasms	Physical activity	Physical activity variability
752	sleep_peak_time_mean	0.793683	0.0298449	0.114116	0.032118	71	0.901193	Nervous system congenital anomalies	congenital anomalies	Diurnal rhythms	Phase	Hours past midnight
634	self_report_sleep_duration	0.793744	0.007383	0.0282383	0.00752496	1309	0.901228	Miscarriage; stillbirth	pregnancy complications	Sleep	Self-report	Hours
528	total_sleep_mean_abs_dev	0.793746	0.0070727	0.0270517	0.00882262	885	0.901228	Diseases of the oral soft tissues, excluding lesions specific for gingiva and tongue	digestive	Sleep	Sleep	Hours
654	main_sleep_ratio_mean	0.793777	0.000318258	0.00121747	0.014088	325	0.901245	Other and unspecified complications of birth; puerperium affecting management of mother	pregnancy complications	Sleep	Sleep
612	self_report_chronotype	0.793845	-0.0174212	0.0666654	-0.0394686	42	0.901304	Breast conditions, congenital or relating to hormones	genitourinary	Diurnal rhythms	Self-report
747	total_sleep_mean	0.793974	-0.0127261	0.04873	-0.0102676	651	0.901431	Cardiac and circulatory congenital anomalies	congenital anomalies	Sleep	Sleep	Hours
454	self_report_snoring	0.793999	-0.00264625	0.0101341	-0.00551794	2131	0.901441	Varicose veins	circulatory system	Sleep	Self-report
598	moderate_overall	0.794077	-0.000352165	0.00134918	-0.00971932	682	0.901487	Abnormal findings on examination of urine	genitourinary	Physical activity	Physical activity	Fraction of time
220	MVPA_hourly_SD_M10	0.79408	-0.000670027	0.00256698	-0.0141225	331	0.901487	Benign neoplasm of ovary	neoplasms	Physical activity	Physical activity variability	Fraction of time
414	acceleration_L5_time	0.794088	0.0119419	0.0457532	0.0102956	660	0.901487	Other forms of chronic heart disease	circulatory system	Diurnal rhythms	Phase	Hours past midnight
850	moderate_overall	0.794121	-0.000282754	0.0010835	-0.00780367	1051	0.901498	Hemorrhage or hematoma complicating a procedure	injuries & poisonings	Physical activity	Physical activity	Fraction of time
793	sleep_peak_quality_SD	0.79413	-0.00081363	0.00311792	-0.0194493	174	0.901498	Nonspecific abnormal findings on radiological and other examination of musculoskeletal system	symptoms	Sleep	Sleep variability	Hours
70	moderate_overall	0.794187	-0.000410887	0.00157501	-0.01134	496	0.901545	Viral hepatitis	infectious diseases	Physical activity	Physical activity	Fraction of time
506	main_sleep_duration_mean	0.794222	0.0134208	0.0514535	0.0126888	419	0.901566	Empyema and pneumothorax	respiratory	Sleep	Sleep	Hours
240	acceleration_peak_time_mean_abs_dev	0.794271	0.0249692	0.095752	0.0217041	145	0.901604	Simple and unspecified goiter	endocrine/metabolic	Diurnal rhythms	Phase	Hours
792	MVPA_within_day_SD_M10	0.794399	0.00110485	0.00423958	0.0235944	121	0.901682	Abnormal Papanicolaou smear of cervix and cervical HPV	genitourinary	Physical activity	Physical activity variability	Fraction of time
185	temp_phase	0.794402	0.0332561	0.127614	0.00650398	1718	0.901682	Cancer of prostate	neoplasms	Diurnal rhythms	Phase	Hours past midnight
228	main_sleep_offset_mean	0.794423	0.0143622	0.0551179	0.0143442	329	0.901682	Hemangioma and lymphangioma, any site	neoplasms	Diurnal rhythms	Phase	Hours past midnight
567	MET_overall_M10	0.794425	0.00374478	0.0143715	0.0129824	378	0.901682	Peritonitis and retroperitoneal infections	digestive	Physical activity	Physical activity	MET
703	acceleration_overall_M10	0.794455	0.247641	0.950522	0.0165551	228	0.901682	Diseases of nail, NOS	dermatologic	Physical activity	Physical activity	g
705	temp_L1_time_abs_dev	0.794467	-0.0445016	0.170821	-0.0198785	166	0.901682	Disorders of sweat glands	dermatologic	Diurnal rhythms	Phase	Hours
251	sedentary_hourly_SD_M10	0.794468	-0.000675089	0.00259137	-0.0200592	172	0.901682	Other disorders of pancreatic internal secretion	endocrine/metabolic	Physical activity	Physical activity variability	Fraction of time
729	MET_within_day_SD_M10	0.79447	-0.00129323	0.0049642	-0.00958254	729	0.901682	Other disorders of soft tissues	musculoskeletal	Physical activity	Physical activity variability
452	inactivity_peak_time_mean_abs_dev	0.794496	-0.00513374	0.0197089	-0.00775916	1143	0.901693	Other venous embolism and thrombosis	circulatory system	Diurnal rhythms	Phase	Hours
1019	self_report_IPAQ_activity_group	0.794603	-0.00323528	0.0124272	-0.00703058	1357	0.901797	Other ill-defined and unknown causes of morbidity and mortality		Physical activity	Self-report physical activity
703	MET_hourly_SD_M10	0.794631	-0.00262047	0.010067	-0.0171896	228	0.90181	Diseases of nail, NOS	dermatologic	Physical activity	Physical activity variability
572	acceleration_IV	0.794767	0.0046367	0.0178248	0.0151354	277	0.901945	Ascites (non malignant)	digestive	Diurnal rhythms	Variability
962	acceleration_M10_time_abs_dev	0.794838	0.0252015	0.0969162	0.0269621	87	0.901996	Poisoning by hormones and synthetic substitutes	injuries & poisonings	Diurnal rhythms	Phase	Hours
807	temp_RA	0.794845	0.00110365	0.0042444	0.0343342	55	0.901996	Fracture of ribs	injuries & poisonings	Diurnal rhythms	Amplitude
789	self_report_snoring	0.79486	-0.00268607	0.0103308	-0.00560098	2076	0.901996	Nausea and vomiting	symptoms	Sleep	Self-report
8	temp_phase	0.794887	0.0513858	0.19766	0.0100497	675	0.902008	Intestinal infection	infectious diseases	Diurnal rhythms	Phase	Hours past midnight
705	temp_IV	0.794906	-0.00722269	0.0277854	-0.0194028	166	0.902012	Disorders of sweat glands	dermatologic	Diurnal rhythms	Variability
433	self_report_snoring	0.794984	-0.0027355	0.0105274	-0.00570405	2026	0.902065	Cerebrovascular disease	circulatory system	Sleep	Self-report
709	walking_overall	0.795013	-0.000425943	0.00163945	-0.00968332	726	0.902065	Diffuse diseases of connective tissue	dermatologic	Physical activity	Physical activity	Hours
840	sedentary_hourly_SD	0.795026	-0.000744802	0.00286693	-0.0236267	116	0.902065	Sprains and strains	injuries & poisonings	Physical activity	Physical activity variability	Fraction of time
402	sedentary_within_day_SD_L5	0.795034	-0.000817221	0.00314582	-0.0141439	319	0.902065	Elevated blood pressure reading without diagnosis of hypertension	circulatory system	Physical activity	Physical activity variability	Fraction of time
507	sedentary_peak_time_mean_abs_dev	0.795045	-0.00885417	0.0340852	-0.0065586	1628	0.902065	Pleurisy; pleural effusion	respiratory	Diurnal rhythms	Phase	Hours
117	sedentary_hourly_SD_L5	0.79505	-0.00286208	0.0110182	-0.0340473	57	0.902065	Mycoses	infectious diseases	Physical activity	Physical activity variability	Fraction of time
701	temp_within_day_SD	0.795077	-0.00502497	0.0193473	-0.00806966	984	0.902077	Other hypertrophic and atrophic conditions of skin	dermatologic	Diurnal rhythms	Variability	Celsius
967	sleep_overall_L5	0.795131	-0.00140169	0.00539829	-0.0242086	110	0.902116	Adverse effects of sedatives or other central nervous system depressants and anesthetics	injuries & poisonings	Sleep	Sleep	Fraction of time
240	main_sleep_ratio_mean	0.795148	-0.000467624	0.0018011	-0.0206998	145	0.902116	Simple and unspecified goiter	endocrine/metabolic	Sleep	Sleep
617	self_report_nap_during_day	0.795175	-0.00969689	0.0373534	-0.0388611	42	0.902116	Disorders secondary to childbirth, surgery, trauma	genitourinary	Sleep	Self-report
363	acceleration_within_day_SD	0.795177	-0.319843	1.23208	-0.0301433	64	0.902116	Chorioretinal inflammations, scars, and other disorders of choroid	sense organs	Physical activity	Physical activity variability	Fraction of time
440	total_sleep_mean	0.79523	-0.0320273	0.123407	-0.02584	101	0.902145	Atherosclerosis	circulatory system	Sleep	Sleep	Hours
271	MVPA_within_day_SD_M10	0.795246	0.00163973	0.00631866	0.0350169	57	0.902145	Disorders of carbohydrate transport and metabolism	endocrine/metabolic	Physical activity	Physical activity variability	Fraction of time
741	self_report_sleep_duration_abs_dev	0.79525	-0.00748365	0.0288387	-0.0117995	479	0.902145	Symptoms and disorders of the joints	musculoskeletal	Sleep	Self-report	Hours
155	sleep_within_day_SD_M10	0.795293	0.00217264	0.00837421	0.0325687	60	0.902155	Cancer of liver and intrahepatic bile duct	neoplasms	Sleep	Sleep variability
225	sleep_overall_L5	0.795303	0.00105054	0.00404938	0.0181438	199	0.902155	Benign neoplasm of brain and other parts of nervous system	neoplasms	Sleep	Sleep	Fraction of time
286	sleep_peak_quality_SD	0.795349	-0.000788487	0.00303998	-0.0188483	187	0.902155	Coagulation defects	hematopoietic	Sleep	Sleep variability	Hours
649	temp_phase_abs_dev	0.795351	-0.126963	0.489505	-0.0294604	77	0.902155	Other conditions or status of the mother complicating pregnancy, childbirth, or the puerperium	pregnancy complications	Diurnal rhythms	Phase	Hours
361	sleep_overall_L5	0.795351	-0.000473443	0.00182537	-0.00817681	975	0.902155	Retinal detachments and defects	sense organs	Sleep	Sleep	Fraction of time
724	moderate_overall_M10	0.795356	-0.00164584	0.00634572	-0.0251327	104	0.902155	Other and unspecified disorders of back	musculoskeletal	Physical activity	Physical activity	Fraction of time
702	moderate_hourly_SD_M10	0.795381	-0.000397377	0.00153231	-0.00660429	1517	0.902164	Degenerative skin conditions and other dermatoses	dermatologic	Physical activity	Physical activity variability	Fraction of time
556	temp_phase_abs_dev	0.795427	-0.0675654	0.260598	-0.0156779	267	0.902187	Ulceration of the lower GI tract	digestive	Diurnal rhythms	Phase	Hours
260	acceleration_peak_time_mean_abs_dev	0.795433	-0.02093	0.0807289	-0.0181931	204	0.902187	Protein-calorie malnutrition	endocrine/metabolic	Diurnal rhythms	Phase	Hours
377	self_report_getting_up_in_morning	0.795455	0.0105872	0.04084	0.0365267	43	0.902193	Disorders of optic nerve and visual pathways	sense organs	Sleep	Self-report
271	main_sleep_offset_mean_abs_dev	0.795495	-0.0231203	0.0892046	-0.0351103	57	0.902195	Disorders of carbohydrate transport and metabolism	endocrine/metabolic	Diurnal rhythms	Phase	Hours
803	amplitude	0.795503	0.00147221	0.00568041	0.0155224	253	0.902195	Fracture of upper limb	injuries & poisonings	Diurnal rhythms	Amplitude	g
256	phase_abs_dev	0.795534	0.0145153	0.0560152	0.0228744	127	0.902195	Ovarian dysfunction	endocrine/metabolic	Diurnal rhythms	Phase	Hours
949	total_sleep_mean_abs_dev	0.795539	-0.00856208	0.0330422	-0.0106805	588	0.902195	Allergies, other	injuries & poisonings	Sleep	Sleep	Hours
349	sleep_peak_quality_mean	0.795542	-0.000894115	0.00345055	-0.0143133	320	0.902195	Other and unspecified disorders of the nervous system	neurological	Sleep	Sleep	Hours
941	MET_peak_time_mean	0.795554	0.0593532	0.229069	0.0309162	69	0.902195	Adverse reaction to serum or vaccine	injuries & poisonings	Diurnal rhythms	Phase	Hours past midnight
773	main_sleep_onset_mean	0.795602	-0.0192919	0.0744732	-0.0172868	221	0.902205	Pain in limb	symptoms	Diurnal rhythms	Phase	Hours past midnight
477	tasks_light_hourly_SD	0.795605	0.000564933	0.00218087	0.0118507	474	0.902205	Epistaxis or throat hemorrhage	respiratory	Physical activity	Physical activity variability	Fraction of time
771	tasks_light_overall_M10	0.795611	0.000940792	0.00363195	0.0145357	308	0.902205	Musculoskeletal symptoms referable to limbs	symptoms	Physical activity	Physical activity	Fraction of time
967	acceleration_overall	0.795752	-0.186729	0.721379	-0.022924	110	0.902346	Adverse effects of sedatives or other central nervous system depressants and anesthetics	injuries & poisonings	Physical activity	Physical activity	g
289	self_report_snoring	0.79578	-0.00409539	0.0158237	-0.00853969	859	0.90236	Other diseases of blood and blood-forming organs	hematopoietic	Sleep	Self-report
634	sleep_peak_time_mean	0.795811	0.00689941	0.0266619	0.00742489	1311	0.902376	Miscarriage; stillbirth	pregnancy complications	Diurnal rhythms	Phase	Hours past midnight
587	sedentary_within_day_SD	0.795853	-0.00103742	0.00400982	-0.0300773	74	0.902383	Kidney replaced by transpant	genitourinary	Physical activity	Physical activity variability	Fraction of time
742	acceleration_during_main_sleep_mean	0.795856	-0.00978484	0.0378209	-0.020115	165	0.902383	Derangement of joint, non-traumatic	musculoskeletal	Sleep	Sleep	g
153	tasks_light_overall_M10	0.795891	-0.000543693	0.00210188	-0.00840033	935	0.902383	Colorectal cancer	neoplasms	Physical activity	Physical activity	Fraction of time
170	acceleration_overall_M10	0.795926	0.386824	1.4957	0.0258598	91	0.902383	Cancer of bone and connective tissue	neoplasms	Physical activity	Physical activity	g
805	walking_overall_M10	0.795933	0.0027173	0.0105071	0.0336116	61	0.902383	Fracture of vertebral column without mention of spinal cord injury	injuries & poisonings	Physical activity	Physical activity	Fraction of time
271	acceleration_peak_time_mean_abs_dev	0.795933	0.0404964	0.15659	0.0352009	57	0.902383	Disorders of carbohydrate transport and metabolism	endocrine/metabolic	Diurnal rhythms	Phase	Hours
737	acceleration_during_main_sleep_mean	0.795938	-0.00920869	0.0356086	-0.0189306	191	0.902383	Curvature of spine	musculoskeletal	Sleep	Sleep	g
240	tasks_light_hourly_SD	0.795951	-0.0010146	0.00392354	-0.0212835	145	0.902383	Simple and unspecified goiter	endocrine/metabolic	Physical activity	Physical activity variability	Fraction of time
601	acceleration_hourly_SD_M10	0.795963	-0.23044	0.891189	-0.0112849	477	0.902383	Inflammatory diseases of prostate	genitourinary	Physical activity	Physical activity variability	Fraction of time
752	temp_within_day_SD	0.796086	-0.0190112	0.0735678	-0.0305303	72	0.902493	Nervous system congenital anomalies	congenital anomalies	Diurnal rhythms	Variability	Celsius
610	tasks_light_overall	0.796097	-0.000316788	0.00122595	-0.00852901	912	0.902493	Benign mammary dysplasias	genitourinary	Physical activity	Physical activity	Hours
210	main_sleep_offset_mean_abs_dev	0.796108	-0.0118777	0.0459686	-0.0180375	205	0.902493	Benign neoplasm of lip, oral cavity, and pharynx	neoplasms	Diurnal rhythms	Phase	Hours
529	moderate_within_day_SD_M10	0.796194	0.000889252	0.00344301	0.016805	228	0.902571	Diseases and other conditions of the tongue	digestive	Physical activity	Physical activity variability	Fraction of time
507	self_report_nap_during_day	0.796272	0.00206042	0.00798067	0.00825731	957	0.902642	Pleurisy; pleural effusion	respiratory	Sleep	Self-report
382	MET_overall_L5	0.79631	-0.00132166	0.0051202	-0.0313089	65	0.902666	Otalgia	sense organs	Physical activity	Physical activity	MET
317	tasks_light_overall	0.796337	-0.00019411	0.000752097	-0.0052261	2518	0.902679	Alcohol-related disorders	mental disorders	Physical activity	Physical activity	Hours
323	walking_overall_M10	0.796361	-0.00203562	0.00788814	-0.0251796	105	0.902687	Encephalitis	neurological	Physical activity	Physical activity	Fraction of time
1100	other_sleep_mean	0.796392	-0.0063216	0.0245003	-0.00885709	801	0.902703	Family history		Sleep	Sleep	Hours
608	sleep_peak_quality_SD	0.796414	-0.000486472	0.00188561	-0.0116288	496	0.902703	Other disorders of male genital organs	genitourinary	Sleep	Sleep variability	Hours
284	sedentary_hourly_SD_L5	0.796423	0.0022232	0.00861774	0.0264472	91	0.902703	Aplastic anemia	hematopoietic	Physical activity	Physical activity variability	Fraction of time
783	phase_abs_dev	0.796559	0.00574308	0.022277	0.0090504	816	0.902839	Fever of unknown origin	symptoms	Diurnal rhythms	Phase	Hours
220	main_sleep_duration_mean	0.796641	-0.0148435	0.0576004	-0.0140339	331	0.902913	Benign neoplasm of ovary	neoplasms	Sleep	Sleep	Hours
510	main_sleep_onset_mean	0.796664	0.0173981	0.0675215	0.0155899	275	0.90292	Other diseases of lung	respiratory	Diurnal rhythms	Phase	Hours past midnight
634	acceleration_peak_value_mean	0.796728	-0.203134	0.788609	-0.00698589	1309	0.902974	Miscarriage; stillbirth	pregnancy complications	Physical activity	Physical activity	g
792	sleep_hourly_SD_L5	0.796763	-0.00210695	0.00818109	-0.0231338	121	0.902996	Abnormal Papanicolaou smear of cervix and cervical HPV	genitourinary	Sleep	Sleep	Fraction of time
497	main_sleep_offset_mean	0.796792	-0.0253456	0.0984286	-0.0253138	103	0.90301	Bronchitis	respiratory	Diurnal rhythms	Phase	Hours past midnight
503	main_sleep_offset_mean_abs_dev	0.796827	0.0209034	0.0811921	0.0317439	67	0.903032	Pulmonary congestion and hypostasis	respiratory	Diurnal rhythms	Phase	Hours
416	acceleration_L5_time_abs_dev	0.796854	-0.00696969	0.0270749	-0.00976228	715	0.903043	Cardiomegaly	circulatory system	Diurnal rhythms	Phase	Hours
324	sedentary_hourly_SD_M10	0.796913	-0.000994222	0.00386337	-0.0295417	79	0.903082	Other CNS infection and poliomyelitis	neurological	Physical activity	Physical activity variability	Fraction of time
442	self_report_chronotype	0.796937	-0.00922442	0.0358486	-0.0208983	148	0.903082	Other aneurysm	circulatory system	Diurnal rhythms	Self-report
180	MVPA_hourly_SD	0.796961	0.000632883	0.00245987	0.0122308	429	0.903082	Cervical cancer and dysplasia	neoplasms	Physical activity	Physical activity variability	Fraction of time
513	temp_L1_time	0.796961	-0.0986278	0.383343	-0.0283238	85	0.903082	Respiratory abnormalities	respiratory	Diurnal rhythms	Phase	Hours past midnight
270	main_sleep_onset_SD	0.796978	0.0137532	0.0534603	0.0204542	156	0.903082	Disorders of protein plasma/amino-acid transport and metabolism	endocrine/metabolic	Diurnal rhythms	Phase Variability	Hours
211	sedentary_RA	0.796996	-0.00106249	0.00413037	-0.0067696	1430	0.903082	Benign neoplasm of other parts of digestive system	neoplasms	Diurnal rhythms	Amplitude
361	sedentary_overall_L5	0.797002	0.000419218	0.00162973	0.00808199	976	0.903082	Retinal detachments and defects	sense organs	Physical activity	Physical activity	Fraction of time
1011	moderate_overall	0.797023	-0.000346053	0.00134545	-0.00955063	681	0.903088	Complications of surgical and medical procedures		Physical activity	Physical activity	Fraction of time
627	total_sleep_mean_abs_dev	0.797061	-0.00471996	0.0183546	-0.00588778	2013	0.903113	Menopausal and postmenopausal disorders	genitourinary	Sleep	Sleep	Hours
619	main_sleep_onset_SD	0.79709	0.00410523	0.0159665	0.00610543	1842	0.903128	Noninflammatory female genital disorders	genitourinary	Diurnal rhythms	Phase Variability	Hours
946	self_report_snoring	0.797126	0.0122638	0.0477063	0.0255724	92	0.903134	Anaphylactic shock NOS	injuries & poisonings	Sleep	Self-report
215	acceleration_peak_time_mean	0.797171	0.0307163	0.119514	0.016204	244	0.903134	Other benign neoplasm of connective and other soft tissue	neoplasms	Diurnal rhythms	Phase	Hours past midnight
441	moderate_hourly_SD_M10	0.797185	0.00130534	0.00507927	0.0216943	134	0.903134	Vascular insufficiency of intestine	circulatory system	Physical activity	Physical activity variability	Fraction of time
1000	sleep_peak_time_mean_abs_dev	0.797191	0.014057	0.0546998	0.0226108	130	0.903134	Burns		Diurnal rhythms	Phase	Hours
532	sedentary_peak_time_mean	0.797193	-0.0155373	0.0604608	-0.00666374	1448	0.903134	Dysphagia	digestive	Diurnal rhythms	Phase	Hours past midnight
525	main_sleep_duration_mean_abs_dev	0.797206	0.00768148	0.029893	0.0112243	530	0.903134	Other diseases of the teeth and supporting structures	digestive	Sleep	Sleep	Hours
287	sleep_within_day_SD_L5	0.797209	-0.000753999	0.00293429	-0.0123123	415	0.903134	Purpura and other hemorrhagic conditions	hematopoietic	Sleep	Sleep
835	acceleration_within_day_SD_L5	0.797238	0.0115429	0.0449273	0.00924124	771	0.903148	Internal derangement of knee	injuries & poisonings	Physical activity	Physical activity variability	Fraction of time
519	self_report_IPAQ_activity_group	0.797268	0.00393767	0.0153284	0.00855693	890	0.903164	Other diseases of respiratory system, not elsewhere classified	respiratory	Physical activity	Self-report physical activity
240	temp_within_day_SD	0.797291	0.012888	0.0501759	0.020697	145	0.903171	Simple and unspecified goiter	endocrine/metabolic	Diurnal rhythms	Variability	Celsius
427	acceleration_L5_time	0.797321	0.00448552	0.0174659	0.00386717	4921	0.903188	Cardiac dysrhythmias	circulatory system	Diurnal rhythms	Phase	Hours past midnight
930	MET_peak_time_mean	0.79737	-0.025602	0.0997143	-0.0133357	355	0.903206	Allergic reaction to food	injuries & poisonings	Diurnal rhythms	Phase	Hours past midnight
698	acceleration_hourly_SD_M10	0.797392	-0.393414	1.53244	-0.019266	160	0.903206	Pruritus and related conditions	dermatologic	Physical activity	Physical activity variability	Fraction of time
807	sedentary_within_day_SD	0.797398	-0.00119918	0.00467123	-0.0347672	55	0.903206	Fracture of ribs	injuries & poisonings	Physical activity	Physical activity variability	Fraction of time
476	moderate_between_day_SD_M10	0.797403	0.000149363	0.000581834	0.00382848	4721	0.903206	Allergic rhinitis	respiratory	Physical activity	Physical activity variability	Fraction of time
615	sedentary_RA	0.797437	-0.0011784	0.00459119	-0.00750815	1156	0.903227	Endometriosis	genitourinary	Diurnal rhythms	Amplitude
441	self_report_sleeplessness	0.797453	-0.0140719	0.0548299	-0.0281542	75	0.903227	Vascular insufficiency of intestine	circulatory system	Sleep	Self-report
429	acceleration_overall_L5	0.797537	0.0320942	0.125106	0.0188941	180	0.903299	Ill-defined descriptions and complications of heart disease	circulatory system	Physical activity	Physical activity	g
383	sleep_peak_time_mean	0.79755	-0.0307073	0.119707	-0.033046	59	0.903299	Otosclerosis	sense organs	Diurnal rhythms	Phase	Hours past midnight
729	sedentary_peak_value_mean	0.797609	0.000746155	0.00290963	0.00939833	729	0.903348	Other disorders of soft tissues	musculoskeletal	Physical activity	Physical activity	Hours
610	self_report_nap_during_day	0.797645	0.00253143	0.00987302	0.0101449	622	0.90337	Benign mammary dysplasias	genitourinary	Sleep	Self-report
537	moderate_within_day_SD_M10	0.797719	0.000506318	0.00197548	0.00956835	695	0.90342	Other disorders of stomach and duodenum	digestive	Physical activity	Physical activity variability	Fraction of time
733	self_report_daytime_dozing	0.797737	0.00228471	0.00891496	0.0137163	352	0.90342	Other disorders of bone and cartilage	musculoskeletal	Sleep	Self-report
184	moderate_overall	0.797738	0.000551778	0.00215305	0.0152284	266	0.90342	Cancer of other female genital organs	neoplasms	Physical activity	Physical activity	Fraction of time
540	acceleration_M10_time	0.79778	-0.010793	0.0421235	-0.00749198	1164	0.903434	Appendiceal conditions	digestive	Diurnal rhythms	Phase	Hours past midnight
563	moderate_within_day_SD_M10	0.79779	-0.000273424	0.00106719	-0.00516714	2479	0.903434	Constipation	digestive	Physical activity	Physical activity variability	Fraction of time
386	acceleration_within_day_SD_M10	0.797816	0.075701	0.295505	0.00541526	2091	0.903434	Vertiginous syndromes and other disorders of vestibular system	sense organs	Physical activity	Physical activity variability	Fraction of time
302	MVPA_overall	0.797835	-0.00163896	0.00639841	-0.0286621	78	0.903434	Sexual and gender identity disorders	mental disorders	Physical activity	Physical activity	Fraction of time
450	acceleration_hourly_SD	0.797856	-0.250397	0.97764	-0.0173168	199	0.903434	Noninfectious disorders of lymphatic channels	circulatory system	Physical activity	Physical activity variability	Fraction of time
555	self_report_getting_up_in_morning	0.797863	0.00358705	0.0140055	0.0123756	379	0.903434	Inflammatory bowel disease and other gastroenteritis and colitis	digestive	Sleep	Self-report
279	sleep_within_day_SD_L5	0.797863	0.00142851	0.0055776	0.0233265	116	0.903434	Disorders involving the immune mechanism	endocrine/metabolic	Sleep	Sleep
170	acceleration_within_day_SD_M10	0.797883	-0.360054	1.40597	-0.0257564	90	0.903437	Cancer of bone and connective tissue	neoplasms	Physical activity	Physical activity variability	Fraction of time
727	MET_within_day_SD_L5	0.798093	0.000306809	0.00119933	0.00674138	1424	0.903657	Other disorders of synovium, tendon, and bursa	musculoskeletal	Physical activity	Physical activity variability
157	MET_hourly_SD_M10	0.798145	-0.00362905	0.0141898	-0.0238055	112	0.903697	Pancreatic cancer	neoplasms	Physical activity	Physical activity variability
215	MET_within_day_SD_M10	0.798186	-0.00219226	0.00857368	-0.0162441	244	0.903726	Other benign neoplasm of connective and other soft tissue	neoplasms	Physical activity	Physical activity variability
602	MET_within_day_SD_M10	0.798228	0.00208642	0.0081615	0.0154599	274	0.903755	Other disorders of prostate	genitourinary	Physical activity	Physical activity variability
1100	temp_within_day_SD	0.798249	0.00544949	0.0213191	0.0087514	802	0.90376	Family history		Diurnal rhythms	Variability	Celsius
608	sedentary_peak_time_mean_abs_dev	0.798306	-0.0157814	0.0617567	-0.0116898	498	0.903795	Other disorders of male genital organs	genitourinary	Diurnal rhythms	Phase	Hours
1019	acceleration_within_day_SD_M10	0.798312	-0.0671975	0.26297	-0.00480696	2665	0.903795	Other ill-defined and unknown causes of morbidity and mortality		Physical activity	Physical activity variability	Fraction of time
528	self_report_chronotype	0.798411	0.00682813	0.0267343	0.0154694	265	0.903877	Diseases of the oral soft tissues, excluding lesions specific for gingiva and tongue	digestive	Diurnal rhythms	Self-report
1013	sedentary_IV	0.798417	-0.00989423	0.0387405	-0.0355133	53	0.903877	Asphyxia and hypoxemia		Diurnal rhythms	Variability
214	sleep_peak_quality_mean	0.798451	0.000429661	0.00168261	0.00687815	1330	0.903897	Lipoma	neoplasms	Sleep	Sleep	Hours
621	MET_within_day_SD_M10	0.798495	0.00242547	0.00950062	0.0179722	200	0.903929	Endometrial hyperplasia	genitourinary	Physical activity	Physical activity variability
451	sedentary_peak_value_mean	0.798572	0.000739663	0.0028984	0.00931654	747	0.903997	Phlebitis and thrombophlebitis	circulatory system	Physical activity	Physical activity	Hours
555	sedentary_RA	0.798648	-0.00119358	0.00467892	-0.00760486	1100	0.904065	Inflammatory bowel disease and other gastroenteritis and colitis	digestive	Diurnal rhythms	Amplitude
614	inactivity_peak_value_mean	0.798705	-0.0106494	0.0417586	-0.00751628	1142	0.904111	Inflammatory diseases of female pelvic organs	genitourinary	Sleep	Sleep
477	self_report_getting_up_in_morning	0.798753	0.00512742	0.0201103	0.01769	184	0.904138	Epistaxis or throat hemorrhage	respiratory	Sleep	Self-report
870	temp_RA	0.798779	0.000233452	0.000915758	0.00726262	1184	0.904138	Open wounds of head; neck; and trunk	injuries & poisonings	Diurnal rhythms	Amplitude
737	temp_L1_time_abs_dev	0.798791	0.0413792	0.162326	0.0184838	191	0.904138	Curvature of spine	musculoskeletal	Diurnal rhythms	Phase	Hours
765	MET_hourly_SD	0.798794	0.00363089	0.0142439	0.0235831	108	0.904138	Cervical radiculitis	symptoms	Physical activity	Physical activity variability
872	inactivity_peak_time_mean_abs_dev	0.798842	0.0180578	0.0708574	0.0272926	85	0.90416	Traumatic amputation	injuries & poisonings	Diurnal rhythms	Phase	Hours
380	tasks_light_overall_M10	0.798845	-0.00101724	0.00399164	-0.0157169	258	0.90416	Disorders of external ear	sense organs	Physical activity	Physical activity	Fraction of time
696	acceleration_within_day_SD_L5	0.798889	0.00941991	0.0369719	0.00754156	1156	0.904186	Psoriasis and related disorders	dermatologic	Physical activity	Physical activity variability	Fraction of time
510	temp_RA	0.798901	-0.000482054	0.00189211	-0.0149965	275	0.904186	Other diseases of lung	respiratory	Diurnal rhythms	Amplitude
281	main_sleep_duration_mean_abs_dev	0.798919	-0.00948491	0.0372326	-0.0138595	336	0.904188	Other deficiency anemia	hematopoietic	Sleep	Sleep	Hours
475	sedentary_peak_time_mean_abs_dev	0.799036	-0.0113751	0.0446792	-0.00842598	926	0.904302	Chronic sinusitis	respiratory	Diurnal rhythms	Phase	Hours
452	sedentary_within_day_SD_L5	0.799177	0.000426087	0.00167478	0.0073744	1144	0.904434	Other venous embolism and thrombosis	circulatory system	Physical activity	Physical activity variability	Fraction of time
729	acceleration_between_day_SD_M10	0.799186	-0.0943176	0.370742	-0.00916393	729	0.904434	Other disorders of soft tissues	musculoskeletal	Physical activity	Physical activity variability	Fraction of time
151	temp_phase	0.799307	0.140026	0.550753	0.0273853	88	0.904553	Cancer of stomach	neoplasms	Diurnal rhythms	Phase	Hours past midnight
529	main_sleep_offset_mean_abs_dev	0.799378	0.0110915	0.0436409	0.0168435	227	0.904603	Diseases and other conditions of the tongue	digestive	Diurnal rhythms	Phase	Hours
556	sedentary_overall_L5	0.799392	0.000792999	0.00312039	0.015288	263	0.904603	Ulceration of the lower GI tract	digestive	Physical activity	Physical activity	Fraction of time
700	temp_within_day_SD	0.799413	0.0204693	0.0805539	0.032872	56	0.904603	Corns and callosities	dermatologic	Diurnal rhythms	Variability	Celsius
761	temp_L1_time_abs_dev	0.799416	0.0382562	0.150553	0.0170887	214	0.904603	Cervicalgia	symptoms	Diurnal rhythms	Phase	Hours
383	walking_hourly_SD_M10	0.79947	0.00157877	0.00621479	0.032543	59	0.904646	Otosclerosis	sense organs	Physical activity	Physical activity variability	Fraction of time
587	sedentary_overall	0.799509	-0.00219994	0.00866172	-0.028669	74	0.904659	Kidney replaced by transpant	genitourinary	Physical activity	Physical activity	Fraction of time
153	acceleration_M10_time	0.799536	0.0119909	0.0472177	0.00832354	932	0.904659	Colorectal cancer	neoplasms	Diurnal rhythms	Phase	Hours past midnight
608	MET_peak_value_mean	0.799542	0.00428105	0.0168584	0.0111958	498	0.904659	Other disorders of male genital organs	genitourinary	Physical activity	Physical activity	MET
475	MVPA_between_day_SD	0.799546	0.000226198	0.000890771	0.00830156	926	0.904659	Chronic sinusitis	respiratory	Physical activity	Physical activity variability	Fraction of time
212	moderate_between_day_SD	0.799602	-0.000547125	0.0021552	-0.0272467	85	0.904703	Benign neoplasm of respiratory and intrathoracic organs	neoplasms	Physical activity	Physical activity variability	Fraction of time
536	phase_abs_dev	0.799624	-0.0151728	0.0597743	-0.0239105	111	0.904709	Disorders of function of stomach	digestive	Diurnal rhythms	Phase	Hours
628	moderate_within_day_SD_M10	0.799665	-0.000353367	0.00139241	-0.00667789	1420	0.904731	Ovarian cyst	genitourinary	Physical activity	Physical activity variability	Fraction of time
522	tasks_light_overall_M10	0.799682	0.000871514	0.00343441	0.0134653	353	0.904731	Diseases of pulp and periapical tissues	digestive	Physical activity	Physical activity	Fraction of time
165	acceleration_during_main_sleep_mean	0.799692	0.0063466	0.0250115	0.0130469	381	0.904731	Cancer within the respiratory system	neoplasms	Sleep	Sleep	g
513	acceleration_M10_time	0.799722	-0.0398397	0.15703	-0.0276549	85	0.904747	Respiratory abnormalities	respiratory	Diurnal rhythms	Phase	Hours past midnight
591	inactivity_peak_value_mean	0.799756	-0.00721057	0.0284257	-0.00508916	2504	0.904759	Urinary tract infection	genitourinary	Sleep	Sleep
789	main_sleep_onset_mean	0.799765	0.00608101	0.0239738	0.00544899	2245	0.904759	Nausea and vomiting	symptoms	Diurnal rhythms	Phase	Hours past midnight
674	sleep_peak_quality_mean	0.799805	0.00219128	0.00864065	0.0350787	50	0.904785	Other complications of the puerperium NEC	pregnancy complications	Sleep	Sleep	Hours
590	moderate_hourly_SD	0.799901	0.000728188	0.00287281	0.0144511	297	0.904863	Pyelonephritis	genitourinary	Physical activity	Physical activity variability	Fraction of time
946	MET_overall	0.799906	0.00403473	0.015918	0.0246496	99	0.904863	Anaphylactic shock NOS	injuries & poisonings	Physical activity	Physical activity	MET
327	moderate_hourly_SD_M10	0.799936	-0.000428131	0.00168934	-0.00711542	1294	0.904879	Sleep disorders	neurological	Physical activity	Physical activity variability	Fraction of time
965	tasks_light_peak_value_mean	0.799972	-0.000697183	0.00275148	-0.00635308	1614	0.904901	Poisoning by analgesics, antipyretics, and antirheumatics	injuries & poisonings	Physical activity	Physical activity	Fraction of time
271	MVPA_within_day_SD	0.800009	-0.00173617	0.00685322	-0.033929	57	0.904911	Disorders of carbohydrate transport and metabolism	endocrine/metabolic	Physical activity	Physical activity variability	Fraction of time
949	total_sleep_mean	0.800013	-0.0129331	0.0510519	-0.0104346	588	0.904911	Allergies, other	injuries & poisonings	Sleep	Sleep	Hours
277	sedentary_hourly_SD	0.800076	-0.000384135	0.00151682	-0.0121855	424	0.904949	Other disorders of metabolism	endocrine/metabolic	Physical activity	Physical activity variability	Fraction of time
608	self_report_IPAQ_activity_group	0.800095	-0.00707594	0.0279431	-0.0153767	261	0.904949	Other disorders of male genital organs	genitourinary	Physical activity	Self-report physical activity
698	self_report_getting_up_in_morning	0.800098	0.00906542	0.0358	0.0312763	56	0.904949	Pruritus and related conditions	dermatologic	Sleep	Self-report
858	acceleration_overall_M10	0.800112	-0.137973	0.544908	-0.00922366	690	0.904949	Complication of internal orthopedic device	injuries & poisonings	Physical activity	Physical activity	g
240	self_report_nap_during_day	0.800138	0.00677021	0.0267417	0.0271322	84	0.904959	Simple and unspecified goiter	endocrine/metabolic	Sleep	Self-report
804	walking_within_day_SD	0.800153	-0.00105796	0.0041792	-0.023911	110	0.904959	Fracture of hand or wrist	injuries & poisonings	Physical activity	Physical activity variability	Fraction of time
210	MVPA_within_day_SD_M10	0.800177	0.000824181	0.00325611	0.0176007	205	0.904963	Benign neoplasm of lip, oral cavity, and pharynx	neoplasms	Physical activity	Physical activity variability	Fraction of time
151	sleep_within_day_SD_M10	0.800194	0.0017923	0.00708147	0.0268673	88	0.904963	Cancer of stomach	neoplasms	Sleep	Sleep variability
621	tasks_light_within_day_SD	0.800233	-0.000782414	0.00309198	-0.0178255	200	0.904963	Endometrial hyperplasia	genitourinary	Physical activity	Physical activity variability	Fraction of time
732	moderate_peak_value_mean	0.800235	-0.00321283	0.0126968	-0.027425	80	0.904963	Osteochondropathies	musculoskeletal	Physical activity	Physical activity	Hours
765	sleep_peak_time_mean	0.800238	-0.0225087	0.0889534	-0.0242231	109	0.904963	Cervical radiculitis	symptoms	Diurnal rhythms	Phase	Hours past midnight
696	temp_phase	0.800278	0.0381822	0.150925	0.00746741	1158	0.90499	Psoriasis and related disorders	dermatologic	Diurnal rhythms	Phase	Hours past midnight
621	MET_peak_time_mean_abs_dev	0.800312	-0.0209355	0.0827672	-0.018034	200	0.905009	Endometrial hyperplasia	genitourinary	Diurnal rhythms	Phase	Hours
665	inactivity_peak_time_mean	0.800328	0.00763627	0.030192	0.00785178	1147	0.905009	Obstetrical/birth trauma	pregnancy complications	Diurnal rhythms	Phase	Hours past midnight
1009	acceleration_during_main_sleep_mean	0.800346	-0.00335936	0.0132833	-0.00690593	1371	0.905011	Injury, NOS		Sleep	Sleep	g
256	sleep_peak_time_mean_abs_dev	0.800368	-0.0138726	0.0548605	-0.0223143	127	0.905019	Ovarian dysfunction	endocrine/metabolic	Diurnal rhythms	Phase	Hours
199	inactivity_peak_time_mean_abs_dev	0.800456	0.0110917	0.0438827	0.016764	225	0.905062	Neoplasm of uncertain behavior	neoplasms	Diurnal rhythms	Phase	Hours
557	sleep_hourly_SD	0.80046	-0.000184954	0.000731761	-0.0100802	574	0.905062	Intestinal malabsorption (non-celiac)	digestive	Sleep	Sleep variability	Fraction of time
756	main_sleep_offset_mean_abs_dev	0.800477	0.0187062	0.0740163	0.0284071	79	0.905062	Other congenital musculoskeletal anomalies	congenital anomalies	Diurnal rhythms	Phase	Hours
270	self_report_snoring	0.800486	0.00971054	0.0384242	0.0202484	144	0.905062	Disorders of protein plasma/amino-acid transport and metabolism	endocrine/metabolic	Sleep	Self-report
240	MET_within_day_SD_M10	0.800488	-0.00280977	0.0111183	-0.0208197	145	0.905062	Simple and unspecified goiter	endocrine/metabolic	Physical activity	Physical activity variability
158	moderate_hourly_SD	0.800514	0.000842216	0.0033331	0.016714	215	0.905073	Neoplasm of unspecified nature of digestive system	neoplasms	Physical activity	Physical activity variability	Fraction of time
681	mesor	0.800576	0.000593139	0.00234811	0.00645564	1452	0.905125	Superficial cellulitis and abscess	dermatologic	Physical activity	Physical activity	g
478	acceleration_M10_time	0.800678	-0.0398822	0.157967	-0.0276844	83	0.90522	Throat pain	respiratory	Diurnal rhythms	Phase	Hours past midnight
174	main_sleep_onset_mean	0.800692	-0.00565639	0.0224058	-0.0050685	2649	0.90522	Breast cancer	neoplasms	Diurnal rhythms	Phase	Hours past midnight
706	moderate_overall_M10	0.800742	0.000401513	0.00159086	0.00613128	1627	0.905244	Diseases of sebaceous glands	dermatologic	Physical activity	Physical activity	Fraction of time
302	moderate_overall	0.800751	-0.00100461	0.00398059	-0.0277259	78	0.905244	Sexual and gender identity disorders	mental disorders	Physical activity	Physical activity	Fraction of time
627	MET_within_day_SD_M10	0.800789	-0.000771871	0.00305901	-0.00571938	2018	0.905244	Menopausal and postmenopausal disorders	genitourinary	Physical activity	Physical activity variability
709	self_report_getting_up_in_morning	0.800794	-0.00408408	0.0161859	-0.0140904	280	0.905244	Diffuse diseases of connective tissue	dermatologic	Sleep	Self-report
1004	inactivity_peak_time_mean	0.800811	0.0236009	0.0935433	0.0242669	106	0.905244	Other signs and symptoms involving emotional state		Diurnal rhythms	Phase	Hours past midnight
618	walking_within_day_SD	0.800812	0.000236402	0.000936995	0.00534289	2366	0.905244	Genital prolapse	genitourinary	Physical activity	Physical activity variability	Fraction of time
537	sedentary_overall	0.800834	-0.000712973	0.00282624	-0.00929126	695	0.905251	Other disorders of stomach and duodenum	digestive	Physical activity	Physical activity	Fraction of time
323	walking_overall	0.800885	-0.00108054	0.0042844	-0.0245647	105	0.905276	Encephalitis	neurological	Physical activity	Physical activity	Hours
506	temp_within_day_SD	0.800888	0.00745133	0.0295455	0.0119662	419	0.905276	Empyema and pneumothorax	respiratory	Diurnal rhythms	Variability	Celsius
1013	tasks_light_hourly_SD	0.800906	0.00164981	0.00654229	0.0346085	53	0.905277	Asphyxia and hypoxemia		Physical activity	Physical activity variability	Fraction of time
374	main_sleep_onset_mean	0.800967	-0.00692602	0.0274736	-0.00620618	1682	0.905327	Other disorders of eyelids	sense organs	Diurnal rhythms	Phase	Hours past midnight
446	acceleration_peak_time_mean_abs_dev	0.801051	0.0189038	0.0750188	0.0164319	234	0.905371	Polyarteritis nodosa and allied conditions	circulatory system	Diurnal rhythms	Phase	Hours
384	MET_hourly_SD_M10	0.801064	-0.00260719	0.0103471	-0.0171024	212	0.905371	Other disorders of tympanic membrane	sense organs	Physical activity	Physical activity variability
859	sedentary_overall_M10	0.801068	-0.00117294	0.00465515	-0.00962996	659	0.905371	Complication due to other implant and internal device	injuries & poisonings	Physical activity	Physical activity	Fraction of time
529	moderate_between_day_SD	0.801071	-0.000329629	0.00130824	-0.0164154	228	0.905371	Diseases and other conditions of the tongue	digestive	Physical activity	Physical activity variability	Fraction of time
180	MET_hourly_SD_M10	0.801147	0.00184099	0.00730947	0.0120764	429	0.905434	Cervical cancer and dysplasia	neoplasms	Physical activity	Physical activity variability
624	moderate_overall	0.801158	0.000261689	0.00103907	0.00722231	1172	0.905434	Symptoms involving female genital tract	genitourinary	Physical activity	Physical activity	Fraction of time
702	moderate_hourly_SD	0.801179	0.00032021	0.00127157	0.00635467	1517	0.905439	Degenerative skin conditions and other dermatoses	dermatologic	Physical activity	Physical activity variability	Fraction of time
550	cosinor_rsquared	0.801219	0.00024061	0.000955672	0.00270851	10020	0.905466	Abdominal hernia	digestive	Diurnal rhythms	Amplitude
521	tasks_light_within_day_SD	0.801242	-0.000419491	0.00166636	-0.00955715	688	0.905473	Diseases of hard tissues of teeth	digestive	Physical activity	Physical activity variability	Fraction of time
174	sedentary_RA	0.801316	0.000780327	0.0031009	0.00497183	2648	0.905539	Breast cancer	neoplasms	Diurnal rhythms	Amplitude
510	sleep_IV	0.801369	-0.00367101	0.014592	-0.0148438	275	0.905576	Other diseases of lung	respiratory	Diurnal rhythms	Variability
378	sleep_peak_quality_SD	0.801388	-0.000596023	0.00236939	-0.0142476	305	0.905576	Strabismus and other disorders of binocular eye movements	sense organs	Sleep	Sleep variability	Hours
603	sedentary_overall_M10	0.801398	0.00148629	0.00590878	0.0122026	409	0.905576	Other disorders of testis	genitourinary	Physical activity	Physical activity	Fraction of time
500	WASO_mean	0.801517	-0.00569641	0.0226601	-0.0301427	67	0.905669	Lung disease due to external agents	respiratory	Sleep	Sleep	Hours
804	main_sleep_offset_mean_abs_dev	0.801524	-0.0156436	0.0622319	-0.0237563	110	0.905669	Fracture of hand or wrist	injuries & poisonings	Diurnal rhythms	Phase	Hours
425	MET_within_day_SD	0.801529	-0.00199775	0.00794744	-0.0137018	318	0.905669	Cardiomyopathy	circulatory system	Physical activity	Physical activity variability
537	MVPA_between_day_SD	0.801584	-0.000259134	0.00103118	-0.00951032	695	0.905712	Other disorders of stomach and duodenum	digestive	Physical activity	Physical activity variability	Fraction of time
702	moderate_within_day_SD	0.80162	0.000288721	0.00114913	0.00632979	1517	0.905724	Degenerative skin conditions and other dermatoses	dermatologic	Physical activity	Physical activity variability	Fraction of time
79	tasks_light_within_day_SD	0.801627	0.000345357	0.00137459	0.00786816	1015	0.905724	Viral infection	infectious diseases	Physical activity	Physical activity variability	Fraction of time
193	MVPA_overall	0.801666	-0.0014925	0.00594164	-0.0261008	89	0.90575	Thyroid cancer	neoplasms	Physical activity	Physical activity	Fraction of time
689	self_report_sleeplessness	0.801705	0.00443307	0.0176516	0.00886943	753	0.905776	Disorder of skin and subcutaneous tissue NOS	dermatologic	Sleep	Self-report
220	temp_L1_time	0.801727	0.0482408	0.192108	0.0138537	331	0.905782	Benign neoplasm of ovary	neoplasms	Diurnal rhythms	Phase	Hours past midnight
1100	total_sleep_mean	0.801807	-0.0109863	0.0437686	-0.00886392	801	0.905854	Family history		Sleep	Sleep	Hours
562	tasks_light_overall	0.801826	0.000118063	0.000470396	0.00317865	6989	0.905857	Diverticulosis and diverticulitis	digestive	Physical activity	Physical activity	Hours
180	walking_overall	0.80191	0.000533512	0.00212659	0.0121288	429	0.905924	Cervical cancer and dysplasia	neoplasms	Physical activity	Physical activity	Hours
402	acceleration_L5_time_abs_dev	0.801917	-0.0100956	0.0402426	-0.0141406	319	0.905924	Elevated blood pressure reading without diagnosis of hypertension	circulatory system	Diurnal rhythms	Phase	Hours
572	temp_cosinor_rsquared	0.801972	-0.00215006	0.00857294	-0.014609	277	0.905967	Ascites (non malignant)	digestive	Diurnal rhythms	Amplitude
385	acceleration_hourly_SD_M10	0.80201	-0.412749	1.64607	-0.0202128	137	0.905992	Other disorders of middle ear and mastoid	sense organs	Physical activity	Physical activity variability	Fraction of time
187	acceleration_within_day_SD	0.802047	-0.231591	0.92378	-0.0218261	115	0.906016	Cancer of other male genital organs	neoplasms	Physical activity	Physical activity variability	Fraction of time
618	sleep_peak_quality_mean	0.802123	-0.000325423	0.00129857	-0.00520948	2361	0.90607	Genital prolapse	genitourinary	Sleep	Sleep	Hours
281	acceleration_within_day_SD_L5	0.802128	0.0169912	0.0678035	0.0136031	337	0.90607	Other deficiency anemia	hematopoietic	Physical activity	Physical activity variability	Fraction of time
591	main_sleep_duration_mean	0.802174	-0.00538326	0.0214871	-0.00508966	2503	0.906104	Urinary tract infection	genitourinary	Sleep	Sleep	Hours
741	acceleration_within_day_SD_M10	0.802203	-0.152646	0.609367	-0.0109195	480	0.906104	Symptoms and disorders of the joints	musculoskeletal	Physical activity	Physical activity variability	Fraction of time
395	acceleration_M10_time_abs_dev	0.802216	-0.00610104	0.0243572	-0.00652727	1429	0.906104	Heart valve disorders	circulatory system	Diurnal rhythms	Phase	Hours
454	acceleration_peak_time_mean_abs_dev	0.802223	0.00613274	0.0244847	0.0053308	2271	0.906104	Varicose veins	circulatory system	Diurnal rhythms	Phase	Hours
519	acceleration_peak_time_mean	0.802263	-0.0110975	0.0443156	-0.00585436	1831	0.90613	Other diseases of respiratory system, not elsewhere classified	respiratory	Diurnal rhythms	Phase	Hours past midnight
773	MET_within_day_SD_M10	0.802302	-0.00223819	0.00893952	-0.0165844	221	0.906145	Pain in limb	symptoms	Physical activity	Physical activity variability
514	sedentary_peak_time_mean_abs_dev	0.80231	0.0155309	0.062034	0.0115043	483	0.906145	Abnormal findings examination of lungs	respiratory	Diurnal rhythms	Phase	Hours
374	phase	0.802324	-0.0059221	0.0236561	-0.00613382	1684	0.906145	Other disorders of eyelids	sense organs	Diurnal rhythms	Phase	Hours past midnight
592	sleep_IV	0.802386	0.00237944	0.00950783	0.00962135	643	0.906196	Cystitis and urethritis	genitourinary	Diurnal rhythms	Variability
550	MET_RA	0.80242	-0.000166429	0.00066514	-0.0026632	10019	0.906216	Abdominal hernia	digestive	Diurnal rhythms	Amplitude	MET
218	main_sleep_onset_mean	0.802444	0.00530112	0.0211887	0.00475015	2981	0.906225	Benign neoplasm of uterus	neoplasms	Diurnal rhythms	Phase	Hours past midnight
500	acceleration_between_day_SD_M10	0.802488	0.309322	1.23665	0.0300538	67	0.906256	Lung disease due to external agents	respiratory	Physical activity	Physical activity variability	Fraction of time
366	tasks_light_hourly_SD	0.802506	0.000159516	0.000637793	0.00334621	6423	0.906258	Cataract	sense organs	Physical activity	Physical activity variability	Fraction of time
807	inactivity_peak_time_mean	0.802566	0.0330536	0.132199	0.0339864	55	0.906307	Fracture of ribs	injuries & poisonings	Diurnal rhythms	Phase	Hours past midnight
149	tasks_light_peak_value_mean	0.802583	-0.00282243	0.0112894	-0.0257194	92	0.906308	Cancer of larynx, pharynx, nasal cavities	neoplasms	Physical activity	Physical activity	Fraction of time
187	moderate_between_day_SD	0.802745	0.000454848	0.00182087	0.0226513	116	0.906467	Cancer of other male genital organs	neoplasms	Physical activity	Physical activity variability	Fraction of time
444	acceleration_L5_time	0.802757	0.0238894	0.0956411	0.0205961	147	0.906467	Arterial embolism and thrombosis	circulatory system	Diurnal rhythms	Phase	Hours past midnight
360	sleep_hourly_SD_L5	0.802848	0.00226251	0.00906221	0.0248418	97	0.906538	Disorders of the globe	sense organs	Sleep	Sleep	Fraction of time
271	sleep_overall_L5	0.802852	0.0019318	0.00773775	0.0333639	57	0.906538	Disorders of carbohydrate transport and metabolism	endocrine/metabolic	Sleep	Sleep	Fraction of time
720	moderate_within_day_SD	0.802879	-0.000735751	0.00294744	-0.0161303	227	0.906547	Spinal stenosis	musculoskeletal	Physical activity	Physical activity variability	Fraction of time
476	num_wakings_mean	0.802892	0.00328854	0.0131749	0.00363887	4711	0.906547	Allergic rhinitis	respiratory	Sleep	Sleep
478	acceleration_overall_L5	0.802939	-0.0464955	0.18632	-0.0273722	83	0.906581	Throat pain	respiratory	Physical activity	Physical activity	g
1009	self_report_chronotype	0.802984	0.00545879	0.0218798	0.0123671	405	0.906606	Injury, NOS		Diurnal rhythms	Self-report
360	walking_hourly_SD_M10	0.802993	0.00121591	0.00487384	0.0250634	97	0.906606	Disorders of the globe	sense organs	Physical activity	Physical activity variability	Fraction of time
557	walking_within_day_SD	0.803073	-0.000457775	0.0018357	-0.0103461	575	0.906635	Intestinal malabsorption (non-celiac)	digestive	Physical activity	Physical activity variability	Fraction of time
521	moderate_within_day_SD_M10	0.803077	-0.000495306	0.00198625	-0.00936025	688	0.906635	Diseases of hard tissues of teeth	digestive	Physical activity	Physical activity variability	Fraction of time
559	MET_hourly_SD	0.803077	-0.00209135	0.0083866	-0.0135836	311	0.906635	Ileostomy status	digestive	Physical activity	Physical activity variability
497	acceleration_overall_L5	0.803084	-0.0412302	0.165345	-0.0242725	104	0.906635	Bronchitis	respiratory	Physical activity	Physical activity	g
497	MVPA_IV	0.803153	-0.0066874	0.0268279	-0.024023	104	0.906694	Bronchitis	respiratory	Diurnal rhythms	Variability
351	main_sleep_offset_mean_abs_dev	0.803172	-0.00353021	0.0141636	-0.00536096	2236	0.906698	Other peripheral nerve disorders	neurological	Diurnal rhythms	Phase	Hours
213	tasks_light_hourly_SD	0.803276	-0.00158338	0.00635613	-0.0332149	55	0.906797	Benign neoplasm of bone and articular cartilage	neoplasms	Physical activity	Physical activity variability	Fraction of time
655	acceleration_within_day_SD_M10	0.803325	-0.112971	0.453615	-0.00808138	933	0.906811	Known or suspected fetal abnormality affecting management of mother	pregnancy complications	Physical activity	Physical activity variability	Fraction of time
565	acceleration_IV	0.803328	0.00132112	0.00530477	0.00431249	3272	0.906811	Anal and rectal conditions	digestive	Diurnal rhythms	Variability
663	sedentary_RA	0.803338	0.00341499	0.0137131	0.0217585	126	0.906811	Umbilical cord complications during labor and delivery	pregnancy complications	Diurnal rhythms	Amplitude
175	temp_L1_time_abs_dev	0.803363	0.0231464	0.0929582	0.0103393	573	0.906816	Acquired absence of breast	neoplasms	Diurnal rhythms	Phase	Hours
536	sedentary_peak_time_mean_abs_dev	0.803385	-0.0319385	0.128283	-0.023658	111	0.906816	Disorders of function of stomach	digestive	Diurnal rhythms	Phase	Hours
288	moderate_hourly_SD_M10	0.803401	-0.000526737	0.00211585	-0.00875423	788	0.906816	Diseases of white blood cells	hematopoietic	Physical activity	Physical activity variability	Fraction of time
529	sleep_within_day_SD_M10	0.803407	-0.00108261	0.00434887	-0.0162287	228	0.906816	Diseases and other conditions of the tongue	digestive	Sleep	Sleep variability
379	tasks_light_within_day_SD	0.80343	0.000296527	0.00119129	0.00675568	1363	0.906823	Other disorders of eye	sense organs	Physical activity	Physical activity variability	Fraction of time
716	phase_abs_dev	0.803495	-0.00209946	0.00843743	-0.00330849	6516	0.906878	Other arthropathies	musculoskeletal	Diurnal rhythms	Phase	Hours
646	sedentary_within_day_SD_L5	0.803519	-0.000650554	0.0026148	-0.0112593	478	0.906887	Other complications of pregnancy NEC	pregnancy complications	Physical activity	Physical activity variability	Fraction of time
481	sedentary_within_day_SD	0.80354	0.000659507	0.00265108	0.0191207	168	0.906893	Influenza	respiratory	Physical activity	Physical activity variability	Fraction of time
555	MET_peak_time_mean_abs_dev	0.803662	-0.00879081	0.0353596	-0.00757246	1100	0.906977	Inflammatory bowel disease and other gastroenteritis and colitis	digestive	Diurnal rhythms	Phase	Hours
765	moderate_hourly_SD_M10	0.803688	-0.00140736	0.00566165	-0.0233899	109	0.906977	Cervical radiculitis	symptoms	Physical activity	Physical activity variability	Fraction of time
785	sedentary_hourly_SD_M10	0.803706	-0.00010281	0.000413633	-0.00305484	7504	0.906977	Abdominal pain	symptoms	Physical activity	Physical activity variability	Fraction of time
386	temp_phase	0.80371	-0.0280899	0.113015	-0.00549362	2092	0.906977	Vertiginous syndromes and other disorders of vestibular system	sense organs	Diurnal rhythms	Phase	Hours past midnight
302	walking_overall	0.80372	-0.00124036	0.00499065	-0.0281981	78	0.906977	Sexual and gender identity disorders	mental disorders	Physical activity	Physical activity	Hours
574	main_sleep_offset_mean_abs_dev	0.803744	-0.00279927	0.0112644	-0.00425095	3673	0.906977	Cholelithiasis and cholecystitis	digestive	Diurnal rhythms	Phase	Hours
965	moderate_between_day_SD	0.803757	0.00012402	0.000499096	0.00617616	1613	0.906977	Poisoning by analgesics, antipyretics, and antirheumatics	injuries & poisonings	Physical activity	Physical activity variability	Fraction of time
302	sedentary_peak_value_mean	0.803783	-0.00221313	0.00890758	-0.0278758	78	0.906977	Sexual and gender identity disorders	mental disorders	Physical activity	Physical activity	Hours
663	sleep_peak_quality_mean	0.803791	-0.00134809	0.00542613	-0.0215807	126	0.906977	Umbilical cord complications during labor and delivery	pregnancy complications	Sleep	Sleep	Hours
444	temp_L1_time	0.803793	-0.0714652	0.287652	-0.0205233	147	0.906977	Arterial embolism and thrombosis	circulatory system	Diurnal rhythms	Phase	Hours past midnight
788	temp_amplitude	0.803802	-0.00527074	0.0212162	-0.00579583	1750	0.906977	Syncope and collapse	symptoms	Diurnal rhythms	Amplitude	Celsius
260	self_report_daytime_dozing	0.80382	-0.00331152	0.013331	-0.0198808	157	0.906977	Protein-calorie malnutrition	endocrine/metabolic	Sleep	Self-report
414	self_report_chronotype	0.803827	-0.00746181	0.0300394	-0.0169051	212	0.906977	Other forms of chronic heart disease	circulatory system	Diurnal rhythms	Self-report
475	total_sleep_mean	0.803859	-0.0101325	0.0407982	-0.00817504	923	0.906995	Chronic sinusitis	respiratory	Sleep	Sleep	Hours
151	sleep_overall_L5	0.803944	0.00152681	0.00615037	0.0263694	88	0.907073	Cancer of stomach	neoplasms	Sleep	Sleep	Fraction of time
726	walking_overall	0.804014	-0.000230983	0.000930793	-0.00525112	2319	0.907118	Peripheral enthesopathies and allied syndromes	musculoskeletal	Physical activity	Physical activity	Hours
305	other_sleep_mean	0.804017	0.0195546	0.078801	0.0273977	76	0.907118			Sleep	Sleep	Hours
195	main_sleep_offset_mean	0.804034	0.00404185	0.0162892	0.00403678	4095	0.907118	Cancer, suspected or other	neoplasms	Diurnal rhythms	Phase	Hours past midnight
10	self_report_nap_during_day	0.804073	0.00421581	0.0169937	0.0168952	204	0.907144	Tuberculosis	infectious diseases	Sleep	Self-report
601	tasks_light_peak_value_mean	0.804175	0.00123907	0.00499729	0.0112911	477	0.907229	Inflammatory diseases of prostate	genitourinary	Physical activity	Physical activity	Fraction of time
363	temp_amplitude	0.804189	-0.0268799	0.108417	-0.0295578	64	0.907229	Chorioretinal inflammations, scars, and other disorders of choroid	sense organs	Diurnal rhythms	Amplitude	Celsius
703	temp_phase_abs_dev	0.804208	0.0705976	0.284776	0.0163815	228	0.907229	Diseases of nail, NOS	dermatologic	Diurnal rhythms	Phase	Hours
557	main_sleep_duration_mean_abs_dev	0.804213	-0.00708249	0.02857	-0.0103491	572	0.907229	Intestinal malabsorption (non-celiac)	digestive	Sleep	Sleep	Hours
555	temp_phase	0.804236	0.0383391	0.154675	0.00749809	1100	0.90723	Inflammatory bowel disease and other gastroenteritis and colitis	digestive	Diurnal rhythms	Phase	Hours past midnight
568	acceleration_within_day_SD_L5	0.80425	0.0103909	0.0419238	0.00831894	896	0.90723	Other disorders of peritoneum	digestive	Physical activity	Physical activity variability	Fraction of time
647	main_sleep_offset_mean	0.804263	0.0274259	0.110662	0.0273915	82	0.90723	Infectious and parasitic complications affecting pregnancy	pregnancy complications	Diurnal rhythms	Phase	Hours past midnight
228	sedentary_overall_L5	0.804302	0.000694128	0.00280134	0.0133819	327	0.907256	Hemangioma and lymphangioma, any site	neoplasms	Physical activity	Physical activity	Fraction of time
172	moderate_peak_value_mean	0.804391	-0.000487272	0.00196743	-0.00415939	3578	0.907337	Skin cancer	neoplasms	Physical activity	Physical activity	Hours
967	sedentary_hourly_SD_L5	0.804487	-0.00193844	0.00783065	-0.0230597	110	0.907396	Adverse effects of sedatives or other central nervous system depressants and anesthetics	injuries & poisonings	Physical activity	Physical activity variability	Fraction of time
743	main_sleep_offset_mean	0.80449	-0.00557104	0.0225055	-0.00556404	2129	0.907396	Osteoporosis, osteopenia and pathological fracture	musculoskeletal	Diurnal rhythms	Phase	Hours past midnight
793	moderate_between_day_SD_M10	0.804512	-0.000717483	0.00289877	-0.0183905	176	0.907396	Nonspecific abnormal findings on radiological and other examination of musculoskeletal system	symptoms	Physical activity	Physical activity variability	Fraction of time
339	MVPA_between_day_SD	0.804514	0.000157506	0.000636361	0.00578052	1862	0.907396	Other headache syndromes	neurological	Physical activity	Physical activity variability	Fraction of time
665	self_report_chronotype	0.804525	0.00634569	0.0256393	0.0143764	315	0.907396	Obstetrical/birth trauma	pregnancy complications	Diurnal rhythms	Self-report
340	sleep_peak_quality_SD	0.804597	-0.000200803	0.000811642	-0.00480008	2719	0.907452	Migraine	neurological	Sleep	Sleep variability	Hours
613	sleep_IV	0.804613	0.00306225	0.0123786	0.0123823	375	0.907452	Other nonmalignant breast conditions	genitourinary	Diurnal rhythms	Variability
523	MET_peak_time_mean	0.804623	-0.0235488	0.0951966	-0.0122662	394	0.907452	Gingival and periodontal diseases	digestive	Diurnal rhythms	Phase	Hours past midnight
700	acceleration_overall	0.804682	-0.251022	1.01508	-0.030817	56	0.907477	Corns and callosities	dermatologic	Physical activity	Physical activity	g
331	temp_phase	0.804692	0.086615	0.35027	0.0169395	212	0.907477	Other cerebral degenerations	neurological	Diurnal rhythms	Phase	Hours past midnight
738	acceleration_overall_M10	0.804694	0.287961	1.16452	0.0192506	150	0.907477	Other acquired musculoskeletal deformity	musculoskeletal	Physical activity	Physical activity	g
213	acceleration_during_main_sleep_mean	0.804718	-0.0161782	0.0654331	-0.0332579	55	0.907485	Benign neoplasm of bone and articular cartilage	neoplasms	Sleep	Sleep	g
704	sleep_peak_quality_SD	0.80477	-0.00033092	0.00133878	-0.00791044	962	0.907511	Diseases of hair and hair follicles	dermatologic	Sleep	Sleep variability	Hours
516	sedentary_peak_value_mean	0.804773	0.0011017	0.00445714	0.0138766	314	0.907511	Abnormal sputum	respiratory	Physical activity	Physical activity	Hours
471	acceleration_within_day_SD	0.804806	-0.0879526	0.355891	-0.00828902	787	0.90753	Nasal polyps	respiratory	Physical activity	Physical activity variability	Fraction of time
228	moderate_overall	0.804849	-0.000475433	0.00192422	-0.0131214	329	0.90756	Hemangioma and lymphangioma, any site	neoplasms	Physical activity	Physical activity	Fraction of time
81	temp_RA	0.804883	0.000530187	0.00214622	0.0164939	210	0.90758	Infection/inflammation of internal prosthetic device; implant; and graft	infectious diseases	Diurnal rhythms	Amplitude
339	temp_L1_time_abs_dev	0.804918	-0.0128544	0.0520445	-0.00574196	1862	0.907586	Other headache syndromes	neurological	Diurnal rhythms	Phase	Hours
378	MET_peak_time_mean	0.804946	-0.0265813	0.107637	-0.0138458	305	0.907586	Strabismus and other disorders of binocular eye movements	sense organs	Diurnal rhythms	Phase	Hours past midnight
117	acceleration_during_main_sleep_mean	0.804946	0.0160127	0.0648413	0.0329177	57	0.907586	Mycoses	infectious diseases	Sleep	Sleep	g
215	acceleration_M10_time_abs_dev	0.804953	-0.0143714	0.0581971	-0.0153754	244	0.907586	Other benign neoplasm of connective and other soft tissue	neoplasms	Diurnal rhythms	Phase	Hours
295	MET_peak_time_mean_abs_dev	0.804975	0.0290862	0.117799	0.025055	98	0.907592	Schizophrenia and other psychotic disorders	mental disorders	Diurnal rhythms	Phase	Hours
476	MET_RA	0.805004	0.000222834	0.00090261	0.00356578	4720	0.907606	Allergic rhinitis	respiratory	Diurnal rhythms	Amplitude	MET
315	acceleration_IV	0.80503	-0.00852351	0.03453	-0.027823	76	0.907617	Develomental delays and disorders	mental disorders	Diurnal rhythms	Variability
853	MET_peak_time_mean_abs_dev	0.805097	-0.0300051	0.121597	-0.0258466	91	0.907674	Complication of colostomy or enterostomy	injuries & poisonings	Diurnal rhythms	Phase	Hours
561	sedentary_hourly_SD	0.805121	-0.000130211	0.000527754	-0.00413055	3698	0.90768	Symptoms involving digestive system	digestive	Physical activity	Physical activity variability	Fraction of time
853	sedentary_peak_value_mean	0.805135	0.00201832	0.00818099	0.0254221	91	0.90768	Complication of colostomy or enterostomy	injuries & poisonings	Physical activity	Physical activity	Hours
930	mesor	0.805186	0.00114984	0.00466195	0.0125147	355	0.907711	Allergic reaction to food	injuries & poisonings	Physical activity	Physical activity	g
333	acceleration_M10_time_abs_dev	0.805205	0.0139938	0.0567427	0.0149714	254	0.907711	Extrapyramidal disease and abnormal movement disorders	neurological	Diurnal rhythms	Phase	Hours
500	acceleration_L5_time	0.805211	-0.0355887	0.144312	-0.0306826	67	0.907711	Lung disease due to external agents	respiratory	Diurnal rhythms	Phase	Hours past midnight
213	acceleration_within_day_SD	0.805229	-0.330688	1.34106	-0.0311654	55	0.907713	Benign neoplasm of bone and articular cartilage	neoplasms	Physical activity	Physical activity variability	Fraction of time
240	sedentary_hourly_SD	0.805257	0.000639179	0.0025925	0.0202761	145	0.907726	Simple and unspecified goiter	endocrine/metabolic	Physical activity	Physical activity variability	Fraction of time
251	main_sleep_onset_mean	0.805289	0.0212005	0.086003	0.0189971	172	0.907743	Other disorders of pancreatic internal secretion	endocrine/metabolic	Diurnal rhythms	Phase	Hours past midnight
383	MET_within_day_SD_L5	0.805314	0.0014249	0.00578108	0.0313088	59	0.907753	Otosclerosis	sense organs	Physical activity	Physical activity variability
380	self_report_snoring	0.805362	0.00728892	0.0295798	0.0151988	243	0.907789	Disorders of external ear	sense organs	Sleep	Self-report
527	walking_overall_M10	0.805416	-0.00173011	0.00702312	-0.0214005	131	0.907832	Diseases of the salivary glands	digestive	Physical activity	Physical activity	Fraction of time
149	acceleration_within_day_SD_L5	0.805501	0.0318981	0.129543	0.0255376	92	0.907899	Cancer of larynx, pharynx, nasal cavities	neoplasms	Physical activity	Physical activity variability	Fraction of time
218	walking_overall	0.805518	0.000205441	0.000834402	0.00467045	2987	0.907899	Benign neoplasm of uterus	neoplasms	Physical activity	Physical activity	Hours
495	sedentary_peak_time_mean_abs_dev	0.80553	-0.00382831	0.0155497	-0.00283576	8837	0.907899	Asthma	respiratory	Diurnal rhythms	Phase	Hours
859	temp_phase	0.805547	0.049129	0.199569	0.0096083	659	0.907899	Complication due to other implant and internal device	injuries & poisonings	Diurnal rhythms	Phase	Hours past midnight
651	temp_within_day_SD	0.805557	-0.0173765	0.0705896	-0.0279051	72	0.907899	Multiple gestation	pregnancy complications	Diurnal rhythms	Variability	Celsius
626	main_sleep_onset_mean	0.805629	-0.00497497	0.0202177	-0.0044579	3388	0.907961	Disorders of menstruation and other abnormal bleeding from female genital tract	genitourinary	Diurnal rhythms	Phase	Hours past midnight
516	MET_peak_time_mean_abs_dev	0.805661	-0.0162989	0.0662483	-0.01404	314	0.907979	Abnormal sputum	respiratory	Diurnal rhythms	Phase	Hours
523	tasks_light_overall	0.805763	0.000457511	0.00186058	0.0123178	394	0.908033	Gingival and periodontal diseases	digestive	Physical activity	Physical activity	Hours
172	acceleration_L5_time_abs_dev	0.805764	-0.00304604	0.0123876	-0.00426653	3575	0.908033	Skin cancer	neoplasms	Diurnal rhythms	Phase	Hours
514	inactivity_peak_time_mean_abs_dev	0.805781	0.00740801	0.0301293	0.0111965	483	0.908033	Abnormal findings examination of lungs	respiratory	Diurnal rhythms	Phase	Hours
627	moderate_overall_M10	0.805789	-0.000358579	0.00145845	-0.00547565	2018	0.908033	Menopausal and postmenopausal disorders	genitourinary	Physical activity	Physical activity	Fraction of time
605	acceleration_M10_time_abs_dev	0.805791	-0.0179757	0.0731131	-0.0192315	156	0.908033	Erectile dysfunction [ED]	genitourinary	Diurnal rhythms	Phase	Hours
597	sedentary_peak_time_mean_abs_dev	0.805865	0.0120471	0.049019	0.00892374	774	0.908071	Other disorders of urethra and urinary tract	genitourinary	Diurnal rhythms	Phase	Hours
621	self_report_getting_up_in_morning	0.805871	0.00858489	0.0349322	0.0296185	60	0.908071	Endometrial hyperplasia	genitourinary	Sleep	Self-report
520	phase	0.805882	0.010635	0.043277	0.0110152	495	0.908071	Disorders of tooth development	digestive	Diurnal rhythms	Phase	Hours past midnight
915	sedentary_peak_time_mean_abs_dev	0.805889	0.0107961	0.043934	0.00799703	966	0.908071	Superficial injury without mention of infection	injuries & poisonings	Diurnal rhythms	Phase	Hours
626	sleep_peak_quality_mean	0.80591	0.000272003	0.00110702	0.00435432	3388	0.908076	Disorders of menstruation and other abnormal bleeding from female genital tract	genitourinary	Sleep	Sleep	Hours
773	mesor	0.805955	-0.00144339	0.00587583	-0.0157096	221	0.908109	Pain in limb	symptoms	Physical activity	Physical activity	g
580	acceleration_IV	0.805972	-0.00487141	0.0198326	-0.0159016	223	0.908109	Nephritis; nephrosis; renal sclerosis	genitourinary	Diurnal rhythms	Variability
624	acceleration_L5_time_abs_dev	0.806054	0.00522544	0.0212831	0.00731916	1172	0.908167	Symptoms involving female genital tract	genitourinary	Diurnal rhythms	Phase	Hours
703	temp_IV	0.806056	-0.00589863	0.0240252	-0.0158459	228	0.908167	Diseases of nail, NOS	dermatologic	Diurnal rhythms	Variability
575	sleep_peak_time_mean_abs_dev	0.806218	0.00542272	0.0221057	0.0087225	794	0.908314	Other biliary tract disease	digestive	Diurnal rhythms	Phase	Hours
241	inactivity_peak_time_mean	0.806219	-0.0146744	0.0598205	-0.0150885	264	0.908314	Nontoxic nodular goiter	endocrine/metabolic	Diurnal rhythms	Phase	Hours past midnight
979	inactivity_peak_value_mean	0.806247	0.0132445	0.0539993	0.00934786	666	0.908327	Adverse drug events and drug allergies	injuries & poisonings	Sleep	Sleep
157	main_sleep_offset_mean_abs_dev	0.806304	0.0151231	0.0616773	0.0229659	112	0.908356	Pancreatic cancer	neoplasms	Diurnal rhythms	Phase	Hours
165	temp_IV	0.806306	-0.00454737	0.0185459	-0.0122159	381	0.908356	Cancer within the respiratory system	neoplasms	Diurnal rhythms	Variability
694	MVPA_overall_M10	0.806384	-0.00146489	0.00597685	-0.0140246	295	0.908414	Dyschromia and Vitiligo	dermatologic	Physical activity	Physical activity	Fraction of time
361	walking_hourly_SD	0.80641	-0.00035634	0.00145409	-0.00781127	977	0.908414	Retinal detachments and defects	sense organs	Physical activity	Physical activity variability	Fraction of time
608	acceleration_peak_time_mean	0.806415	0.0207705	0.0847587	0.0109572	498	0.908414	Other disorders of male genital organs	genitourinary	Diurnal rhythms	Phase	Hours past midnight
979	temp_IV	0.806436	0.00342212	0.0139662	0.00919305	668	0.908414	Adverse drug events and drug allergies	injuries & poisonings	Diurnal rhythms	Variability
651	inactivity_peak_value_mean	0.806438	0.0398568	0.162664	0.0281306	72	0.908414	Multiple gestation	pregnancy complications	Sleep	Sleep
537	acceleration_M10_time	0.806462	0.0134352	0.054839	0.00932613	691	0.908422	Other disorders of stomach and duodenum	digestive	Diurnal rhythms	Phase	Hours past midnight
703	sedentary_RA	0.806509	-0.00251828	0.0102815	-0.0160451	228	0.908456	Diseases of nail, NOS	dermatologic	Diurnal rhythms	Amplitude
149	main_sleep_onset_mean	0.806525	-0.0283377	0.115705	-0.0253925	92	0.908456	Cancer of larynx, pharynx, nasal cavities	neoplasms	Diurnal rhythms	Phase	Hours past midnight
145	moderate_between_day_SD_M10	0.806566	-0.000807688	0.00329857	-0.0207027	137	0.908484	Cancer of mouth	neoplasms	Physical activity	Physical activity variability	Fraction of time
217	sleep_within_day_SD_L5	0.806662	-0.00140288	0.00573221	-0.022908	107	0.908517	Vascular hamartomas and non-neoplastic nevi	neoplasms	Sleep	Sleep
522	walking_hourly_SD	0.806667	0.00059576	0.00243437	0.0130596	353	0.908517	Diseases of pulp and periapical tissues	digestive	Physical activity	Physical activity variability	Fraction of time
365	sedentary_hourly_SD	0.80668	0.000190209	0.000777275	0.00603381	1658	0.908517	Glaucoma	sense organs	Physical activity	Physical activity variability	Fraction of time
260	sedentary_hourly_SD	0.806685	0.000534866	0.00218575	0.0169671	204	0.908517	Protein-calorie malnutrition	endocrine/metabolic	Physical activity	Physical activity variability	Fraction of time
623	main_sleep_duration_mean_abs_dev	0.806687	-0.0111785	0.0456817	-0.0163342	222	0.908517	Hypertrophy of female genital organs	genitourinary	Sleep	Sleep	Hours
180	MVPA_overall_M10	0.806693	-0.00122026	0.00498684	-0.0116825	429	0.908517	Cervical cancer and dysplasia	neoplasms	Physical activity	Physical activity	Fraction of time
189	sleep_peak_time_mean	0.806736	0.00785617	0.0321133	0.00845453	850	0.908534	Cancer of urinary organs (incl. kidney and bladder)	neoplasms	Diurnal rhythms	Phase	Hours past midnight
818	sleep_hourly_SD	0.806741	0.000500816	0.00204721	0.027295	72	0.908534	Intracranial hemorrhage (injury)	injuries & poisonings	Sleep	Sleep variability	Fraction of time
425	tasks_light_overall	0.806757	-0.000507073	0.00207297	-0.0136521	318	0.908534	Cardiomyopathy	circulatory system	Physical activity	Physical activity	Hours
766	sedentary_peak_time_mean_abs_dev	0.806815	0.0370009	0.15131	0.0274079	79	0.908581	Neuralgia, neuritis, and radiculitis NOS	symptoms	Diurnal rhythms	Phase	Hours
324	temp_within_day_SD	0.80688	0.0169793	0.0694581	0.0272673	79	0.90863	Other CNS infection and poliomyelitis	neurological	Diurnal rhythms	Variability	Celsius
279	sedentary_within_day_SD_L5	0.8069	0.00128294	0.00524875	0.0222042	116	0.90863	Disorders involving the immune mechanism	endocrine/metabolic	Physical activity	Physical activity variability	Fraction of time
807	self_report_daytime_dozing	0.806919	-0.00617589	0.0252693	-0.0370771	45	0.90863	Fracture of ribs	injuries & poisonings	Sleep	Self-report
136	phase	0.806924	0.0279536	0.114378	0.028953	71	0.90863	Other infectious and parasitic diseases	infectious diseases	Diurnal rhythms	Phase	Hours past midnight
170	MET_overall_M10	0.806959	0.00717979	0.029383	0.0248909	91	0.908651	Cancer of bone and connective tissue	neoplasms	Physical activity	Physical activity	MET
830	sedentary_within_day_SD	0.807012	-0.00041151	0.00168457	-0.0119307	419	0.908678	Dislocation	injuries & poisonings	Physical activity	Physical activity variability	Fraction of time
384	acceleration_peak_time_mean	0.807024	0.031214	0.127786	0.0164665	212	0.908678	Other disorders of tympanic membrane	sense organs	Diurnal rhythms	Phase	Hours past midnight
191	sedentary_overall_M10	0.807032	0.00277935	0.0113787	0.0228187	107	0.908678	Manlignant and unknown neoplasms of brain and nervous system	neoplasms	Physical activity	Physical activity	Fraction of time
556	sleep_peak_quality_mean	0.807135	0.000914033	0.00374413	0.0146321	263	0.90876	Ulceration of the lower GI tract	digestive	Sleep	Sleep	Hours
199	WASO_mean	0.807152	-0.00297166	0.0121738	-0.0157246	225	0.90876	Neoplasm of uncertain behavior	neoplasms	Sleep	Sleep	Hours
159	MET_within_day_SD_M10	0.807154	0.000983746	0.00403009	0.00728933	1117	0.90876	Malignant neoplasm of other and ill-defined sites within the digestive organs and peritoneum	neoplasms	Physical activity	Physical activity variability
506	main_sleep_offset_mean_abs_dev	0.80719	0.00783892	0.0321197	0.0119041	419	0.908766	Empyema and pneumothorax	respiratory	Diurnal rhythms	Phase	Hours
228	tasks_light_peak_value_mean	0.807192	0.00145736	0.00597152	0.0132802	329	0.908766	Hemangioma and lymphangioma, any site	neoplasms	Physical activity	Physical activity	Fraction of time
10	acceleration_peak_value_SD	0.807239	-0.311819	1.278	-0.0125085	347	0.9088	Tuberculosis	infectious diseases	Physical activity	Physical activity variability	Fraction of time
626	sleep_hourly_SD	0.807318	-7.76477e-05	0.000318373	-0.00423188	3390	0.908871	Disorders of menstruation and other abnormal bleeding from female genital tract	genitourinary	Sleep	Sleep variability	Fraction of time
916	tasks_light_hourly_SD	0.807367	0.000661069	0.00271125	0.0138674	300	0.908883	Contusion	injuries & poisonings	Physical activity	Physical activity variability	Fraction of time
323	sedentary_hourly_SD_L5	0.807376	-0.00196366	0.00805394	-0.0233596	105	0.908883	Encephalitis	neurological	Physical activity	Physical activity variability	Fraction of time
384	self_report_snoring	0.807377	0.00799602	0.0327958	0.0166733	198	0.908883	Other disorders of tympanic membrane	sense organs	Sleep	Self-report
613	MVPA_hourly_SD_M10	0.807406	-0.00058706	0.0024082	-0.0123737	375	0.908897	Other nonmalignant breast conditions	genitourinary	Physical activity	Physical activity variability	Fraction of time
853	temp_amplitude	0.807438	0.0222888	0.0914476	0.0245093	91	0.908915	Complication of colostomy or enterostomy	injuries & poisonings	Diurnal rhythms	Amplitude	Celsius
947	MVPA_overall	0.80746	0.00104591	0.00429171	0.018291	171	0.908921	Urticaria	dermatologic	Physical activity	Physical activity	Fraction of time
452	sleep_peak_time_mean_abs_dev	0.807493	-0.0045102	0.01851	-0.00725469	1144	0.908925	Other venous embolism and thrombosis	circulatory system	Diurnal rhythms	Phase	Hours
579	main_sleep_onset_SD	0.807496	-0.00569551	0.023375	-0.00847053	829	0.908925	Other symptoms involving abdomen and pelvis	digestive	Diurnal rhythms	Phase Variability	Hours
317	temp_phase_abs_dev	0.807534	-0.0212905	0.087396	-0.00494025	2518	0.908942	Alcohol-related disorders	mental disorders	Diurnal rhythms	Phase	Hours
383	acceleration_L5_time_abs_dev	0.807544	0.0225193	0.092445	0.0315422	59	0.908942	Otosclerosis	sense organs	Diurnal rhythms	Phase	Hours
451	sedentary_hourly_SD	0.807586	-0.000280818	0.00115306	-0.00890813	747	0.908957	Phlebitis and thrombophlebitis	circulatory system	Physical activity	Physical activity variability	Fraction of time
286	acceleration_RA	0.80759	-0.00117421	0.00482149	-0.0172048	186	0.908957	Coagulation defects	hematopoietic	Diurnal rhythms	Amplitude
626	self_report_snoring	0.807627	0.00211871	0.00870144	0.00441791	3144	0.908976	Disorders of menstruation and other abnormal bleeding from female genital tract	genitourinary	Sleep	Self-report
274	sedentary_peak_time_mean	0.80765	-0.0161114	0.0661767	-0.00690993	1241	0.908976	Gout and other crystal arthropathies	endocrine/metabolic	Diurnal rhythms	Phase	Hours past midnight
596	self_report_sleep_duration	0.807656	-0.00521412	0.0214175	-0.00531438	2210	0.908976	Other disorders of bladder	genitourinary	Sleep	Self-report	Hours
275	self_report_getting_up_in_morning	0.8077	-0.00444987	0.0182824	-0.0153524	219	0.908991	Disorders of mineral metabolism	endocrine/metabolic	Sleep	Self-report
165	sleep_peak_quality_mean	0.807708	0.000764332	0.00314043	0.0122357	381	0.908991	Cancer within the respiratory system	neoplasms	Sleep	Sleep	Hours
765	acceleration_peak_time_mean	0.807733	0.0434366	0.178493	0.0229144	109	0.908991	Cervical radiculitis	symptoms	Diurnal rhythms	Phase	Hours past midnight
979	sedentary_peak_time_mean	0.807734	0.0214843	0.0882853	0.0092143	668	0.908991	Adverse drug events and drug allergies	injuries & poisonings	Diurnal rhythms	Phase	Hours past midnight
785	sleep_peak_quality_mean	0.807789	0.000183053	0.000752437	0.00293038	7489	0.909034	Abdominal pain	symptoms	Sleep	Sleep	Hours
459	main_sleep_onset_mean	0.807829	0.00471846	0.0193992	0.00422805	3563	0.909052	Other disorders of circulatory system	circulatory system	Diurnal rhythms	Phase	Hours past midnight
727	temp_phase_abs_dev	0.807838	-0.0277416	0.114061	-0.00643717	1426	0.909052	Other disorders of synovium, tendon, and bursa	musculoskeletal	Diurnal rhythms	Phase	Hours
765	acceleration_during_main_sleep_mean	0.807882	-0.0113112	0.0465174	-0.0232528	109	0.909075	Cervical radiculitis	symptoms	Sleep	Sleep	g
614	moderate_between_day_SD	0.807891	-0.000143915	0.000591879	-0.00716692	1142	0.909075	Inflammatory diseases of female pelvic organs	genitourinary	Physical activity	Physical activity variability	Fraction of time
414	acceleration_M10_time	0.807926	-0.0137038	0.0563702	-0.00951253	660	0.909097	Other forms of chronic heart disease	circulatory system	Diurnal rhythms	Phase	Hours past midnight
198	self_report_chronotype	0.807997	-0.00447708	0.0184232	-0.010143	568	0.909158	Secondary malignant neoplasm	neoplasms	Diurnal rhythms	Self-report
1005	main_sleep_duration_mean	0.808076	-0.0182746	0.0752323	-0.0172779	196	0.909225	Other symptoms		Sleep	Sleep	Hours
724	MET_peak_time_mean	0.80809	0.0454494	0.187117	0.0236739	104	0.909225	Other and unspecified disorders of back	musculoskeletal	Diurnal rhythms	Phase	Hours past midnight
375	acceleration_L5_time	0.808128	0.011145	0.0458941	0.00960861	644	0.909251	Disorders of lacrimal system	sense organs	Diurnal rhythms	Phase	Hours past midnight
428	acceleration_L5_time	0.808175	-0.00852153	0.0350996	-0.00734678	1149	0.909285	Congestive heart failure; nonhypertensive	circulatory system	Diurnal rhythms	Phase	Hours past midnight
965	acceleration_during_main_sleep_mean	0.808193	0.00298812	0.012309	0.00614277	1611	0.909287	Poisoning by analgesics, antipyretics, and antirheumatics	injuries & poisonings	Sleep	Sleep	g
958	walking_within_day_SD	0.808246	-0.00109794	0.00452403	-0.0248144	94	0.909328	Certain early complications of trauma or procedure	injuries & poisonings	Physical activity	Physical activity variability	Fraction of time
634	acceleration_between_day_SD	0.808292	-0.0322339	0.132852	-0.00667126	1313	0.909362	Miscarriage; stillbirth	pregnancy complications	Physical activity	Physical activity variability	g
240	sedentary_RA	0.808343	-0.00310891	0.0128168	-0.0198083	145	0.909392	Simple and unspecified goiter	endocrine/metabolic	Diurnal rhythms	Amplitude
456	MET_peak_value_mean	0.808352	0.0114013	0.0470055	0.0298168	64	0.909392	Chronic venous insufficiency [CVI]	circulatory system	Physical activity	Physical activity	MET
751	inactivity_peak_value_mean	0.808442	0.0188417	0.0777181	0.0132983	321	0.909475	Genitourinary congenital anomalies	congenital anomalies	Sleep	Sleep
337	temp_cosinor_rsquared	0.808486	0.004878	0.0201254	0.0331445	51	0.909494	Disorders of the autonomic nervous system	neurological	Diurnal rhythms	Amplitude
747	main_sleep_onset_mean	0.808492	-0.0106348	0.043878	-0.00952952	650	0.909494	Cardiac and circulatory congenital anomalies	congenital anomalies	Diurnal rhythms	Phase	Hours past midnight
281	sleep_within_day_SD_M10	0.80852	0.000863197	0.00356197	0.0129396	337	0.909507	Other deficiency anemia	hematopoietic	Sleep	Sleep variability
807	tasks_light_overall	0.808539	-0.00121053	0.00499571	-0.0325915	55	0.90951	Fracture of ribs	injuries & poisonings	Physical activity	Physical activity	Hours
158	sedentary_overall_L5	0.808562	-0.000836687	0.00345336	-0.0161303	215	0.909518	Neoplasm of unspecified nature of digestive system	neoplasms	Physical activity	Physical activity	Fraction of time
597	MVPA_IV	0.808615	-0.00240215	0.00991748	-0.00862921	774	0.909559	Other disorders of urethra and urinary tract	genitourinary	Diurnal rhythms	Variability
930	self_report_sleeplessness	0.808633	0.00842356	0.0347805	0.0168534	189	0.909561	Allergic reaction to food	injuries & poisonings	Sleep	Self-report
1002	moderate_peak_value_mean	0.808659	-0.000765992	0.00316319	-0.00653856	1332	0.909564	Symptoms concerning nutrition, metabolism, and development		Physical activity	Physical activity	Hours
625	sleep_peak_time_mean_abs_dev	0.808668	-0.00663203	0.0273886	-0.0106677	516	0.909564	Pain and other symptoms associated with female genital organs	genitourinary	Diurnal rhythms	Phase	Hours
592	sedentary_peak_time_mean_abs_dev	0.808696	0.0129965	0.0536804	0.00962698	642	0.909577	Cystitis and urethritis	genitourinary	Diurnal rhythms	Phase	Hours
522	moderate_between_day_SD_M10	0.808784	-0.000502343	0.00207584	-0.0128761	353	0.909658	Diseases of pulp and periapical tissues	digestive	Physical activity	Physical activity variability	Fraction of time
656	acceleration_L5_time	0.808853	-0.0277449	0.114693	-0.0239201	107	0.909717	Other perinatal conditions of fetus or newborn	pregnancy complications	Diurnal rhythms	Phase	Hours past midnight
225	sedentary_hourly_SD_L5	0.808875	-0.00141356	0.00584406	-0.0168156	201	0.909722	Benign neoplasm of brain and other parts of nervous system	neoplasms	Physical activity	Physical activity variability	Fraction of time
721	MVPA_IV	0.808926	0.00235281	0.00972987	0.00845195	808	0.909731	Spondylosis and allied disorders	musculoskeletal	Diurnal rhythms	Variability
426	MET_peak_time_mean	0.808933	0.0105732	0.0437266	0.00550745	1935	0.909731	Cardiac conduction disorders	circulatory system	Diurnal rhythms	Phase	Hours past midnight
502	sedentary_peak_value_mean	0.808951	-0.00128942	0.00533304	-0.0162411	220	0.909731	Postinflammatory pulmonary fibrosis	respiratory	Physical activity	Physical activity	Hours
587	temp_phase	0.808957	-0.143796	0.594755	-0.0281225	74	0.909731	Kidney replaced by transpant	genitourinary	Diurnal rhythms	Phase	Hours past midnight
764	MET_within_day_SD	0.808975	0.00117901	0.00487702	0.00808641	835	0.909731	Sciatica	symptoms	Physical activity	Physical activity variability
603	acceleration_hourly_SD_M10	0.80898	0.233224	0.964759	0.0114212	408	0.909731	Other disorders of testis	genitourinary	Physical activity	Physical activity variability	Fraction of time
765	walking_within_day_SD	0.809009	-0.0010197	0.00421876	-0.0230461	109	0.909745	Cervical radiculitis	symptoms	Physical activity	Physical activity variability	Fraction of time
605	acceleration_peak_value_SD	0.809107	-0.466609	1.93149	-0.0187177	155	0.909837	Erectile dysfunction [ED]	genitourinary	Physical activity	Physical activity variability	Fraction of time
946	MET_RA	0.809141	0.00145052	0.00600539	0.0232111	99	0.909843	Anaphylactic shock NOS	injuries & poisonings	Diurnal rhythms	Amplitude	MET
610	acceleration_within_day_SD_L5	0.809145	0.0100568	0.0416378	0.00805144	911	0.909843	Benign mammary dysplasias	genitourinary	Physical activity	Physical activity variability	Fraction of time
315	tasks_light_overall	0.809201	0.00103531	0.00428773	0.027874	76	0.909887	Develomental delays and disorders	mental disorders	Physical activity	Physical activity	Hours
967	acceleration_between_day_SD_M10	0.809218	-0.228728	0.947362	-0.0222233	110	0.909888	Adverse effects of sedatives or other central nervous system depressants and anesthetics	injuries & poisonings	Physical activity	Physical activity variability	Fraction of time
949	sleep_peak_quality_SD	0.80924	0.00041297	0.00171068	0.00987182	585	0.909895	Allergies, other	injuries & poisonings	Sleep	Sleep variability	Hours
384	MET_overall_L5	0.809273	-0.000691703	0.00286579	-0.0163858	211	0.909913	Other disorders of tympanic membrane	sense organs	Physical activity	Physical activity	MET
626	MET_overall_L5	0.809329	-0.000182767	0.00075745	-0.00432959	3382	0.909956	Disorders of menstruation and other abnormal bleeding from female genital tract	genitourinary	Physical activity	Physical activity	MET
323	walking_within_day_SD	0.809344	-0.00103712	0.00429852	-0.0234399	105	0.909956	Encephalitis	neurological	Physical activity	Physical activity variability	Fraction of time
962	temp_phase_abs_dev	0.809365	0.10998	0.455884	0.0255198	87	0.909961	Poisoning by hormones and synthetic substitutes	injuries & poisonings	Diurnal rhythms	Phase	Hours
356	moderate_within_day_SD	0.809389	0.00103917	0.00430804	0.0227823	107	0.90997	Hereditary and idiopathic peripheral neuropathy	neurological	Physical activity	Physical activity variability	Fraction of time
519	sedentary_peak_time_mean_abs_dev	0.809422	-0.00778726	0.0322892	-0.0057683	1831	0.909989	Other diseases of respiratory system, not elsewhere classified	respiratory	Diurnal rhythms	Phase	Hours
337	acceleration_peak_time_mean	0.80949	-0.0635504	0.263601	-0.0335251	51	0.910047	Disorders of the autonomic nervous system	neurological	Diurnal rhythms	Phase	Hours past midnight
749	self_report_nap_during_day	0.809526	0.00860154	0.0356854	0.0344714	46	0.91007	Congenital anomalies of face and neck	congenital anomalies	Sleep	Self-report
165	sleep_hourly_SD	0.80957	-0.000217713	0.000903442	-0.0118656	381	0.9101	Cancer within the respiratory system	neoplasms	Sleep	Sleep variability	Fraction of time
654	MET_peak_time_mean_abs_dev	0.809631	0.0157725	0.0654723	0.0135865	325	0.910143	Other and unspecified complications of birth; puerperium affecting management of mother	pregnancy complications	Diurnal rhythms	Phase	Hours
858	temp_amplitude	0.809641	-0.00806355	0.0334739	-0.00886686	691	0.910143	Complication of internal orthopedic device	injuries & poisonings	Diurnal rhythms	Amplitude	Celsius
521	moderate_overall_M10	0.809684	-0.000587915	0.00244116	-0.00897771	688	0.910173	Diseases of hard tissues of teeth	digestive	Physical activity	Physical activity	Fraction of time
727	acceleration_L5_time	0.809749	0.00749549	0.0311338	0.00646219	1426	0.91021	Other disorders of synovium, tendon, and bursa	musculoskeletal	Diurnal rhythms	Phase	Hours past midnight
370	moderate_overall	0.809749	0.00099085	0.00411567	0.0273462	71	0.91021	Keratitis	sense organs	Physical activity	Physical activity	Fraction of time
568	MVPA_within_day_SD	0.809772	-0.000407589	0.0016932	-0.0079653	897	0.910217	Other disorders of peritoneum	digestive	Physical activity	Physical activity variability	Fraction of time
180	moderate_overall_M10	0.80979	-0.000743158	0.00308752	-0.0113484	429	0.910219	Cervical cancer and dysplasia	neoplasms	Physical activity	Physical activity	Fraction of time
614	sedentary_peak_value_mean	0.809887	-0.000566196	0.00235353	-0.00713162	1142	0.910309	Inflammatory diseases of female pelvic organs	genitourinary	Physical activity	Physical activity	Hours
473	tasks_light_overall	0.809911	-0.000408156	0.00169682	-0.010989	477	0.910318	Diseases of the larynx and vocal cords	respiratory	Physical activity	Physical activity	Hours
669	temp_phase_abs_dev	0.809934	-0.0449118	0.186733	-0.0104213	549	0.910323	Complications of labor and delivery NEC	pregnancy complications	Diurnal rhythms	Phase	Hours
228	moderate_hourly_SD	0.809948	-0.000648258	0.00269553	-0.0128649	329	0.910323	Hemangioma and lymphangioma, any site	neoplasms	Physical activity	Physical activity variability	Fraction of time
245	MET_peak_time_mean_abs_dev	0.809969	0.0254378	0.105785	0.0219123	120	0.910328	Thyroiditis	endocrine/metabolic	Diurnal rhythms	Phase	Hours
741	self_report_IPAQ_activity_group	0.809994	0.00727217	0.0302458	0.0158031	222	0.910338	Symptoms and disorders of the joints	musculoskeletal	Physical activity	Self-report physical activity
229	self_report_nap_during_day	0.810099	-0.0035299	0.0146896	-0.0141464	275	0.910436	Benign neoplasm of unspecified sites	neoplasms	Sleep	Self-report
568	tasks_light_peak_value_mean	0.810114	-0.000877383	0.0036515	-0.00799516	897	0.910436	Other disorders of peritoneum	digestive	Physical activity	Physical activity	Fraction of time
351	acceleration_L5_time_abs_dev	0.81019	-0.00371998	0.0154882	-0.00521049	2236	0.910503	Other peripheral nerve disorders	neurological	Diurnal rhythms	Phase	Hours
271	acceleration_peak_value_mean	0.810231	-0.89653	3.73353	-0.0308322	57	0.910531	Disorders of carbohydrate transport and metabolism	endocrine/metabolic	Physical activity	Physical activity	g
626	acceleration_during_main_sleep_mean	0.810348	-0.00211568	0.00881616	-0.00434928	3388	0.910644	Disorders of menstruation and other abnormal bleeding from female genital tract	genitourinary	Sleep	Sleep	g
628	sedentary_overall_L5	0.810382	-0.000327735	0.00136594	-0.00631833	1417	0.910664	Ovarian cyst	genitourinary	Physical activity	Physical activity	Fraction of time
262	sedentary_RA	0.810435	0.00364368	0.0151905	0.0232156	103	0.910678	Mineral deficiency NEC	endocrine/metabolic	Diurnal rhythms	Amplitude
694	walking_hourly_SD_M10	0.810442	0.000671424	0.00279926	0.01384	295	0.910678	Dyschromia and Vitiligo	dermatologic	Physical activity	Physical activity variability	Fraction of time
529	inactivity_peak_time_mean_abs_dev	0.810444	0.0105013	0.0437821	0.0158718	228	0.910678	Diseases and other conditions of the tongue	digestive	Diurnal rhythms	Phase	Hours
523	acceleration_M10_time_abs_dev	0.810473	0.0110514	0.0460829	0.0118235	392	0.910693	Gingival and periodontal diseases	digestive	Diurnal rhythms	Phase	Hours
112	temp_phase	0.81052	0.0550812	0.229738	0.0107724	492	0.910727	Candidiasis	infectious diseases	Diurnal rhythms	Phase	Hours past midnight
303	inactivity_peak_time_mean	0.810592	0.0240619	0.100399	0.0247409	96	0.910789	Psychogenic and somatoform disorders	mental disorders	Diurnal rhythms	Phase	Hours past midnight
157	self_report_sleeplessness	0.810636	-0.0143318	0.0598135	-0.0286742	64	0.91082	Pancreatic cancer	neoplasms	Sleep	Self-report
851	acceleration_IV	0.810672	-0.00209694	0.00875328	-0.00684496	1169	0.910842	Complications of transplants and reattached limbs	injuries & poisonings	Diurnal rhythms	Variability
536	acceleration_within_day_SD_L5	0.810707	0.0284741	0.118882	0.0227963	109	0.910863	Disorders of function of stomach	digestive	Physical activity	Physical activity variability	Fraction of time
382	sedentary_hourly_SD_L5	0.810723	-0.00242723	0.0101348	-0.0288743	65	0.910863	Otalgia	sense organs	Physical activity	Physical activity variability	Fraction of time
381	moderate_hourly_SD	0.810759	0.000615354	0.00256989	0.0122119	362	0.910885	Otitis media and Eustachian tube disorders	sense organs	Physical activity	Physical activity variability	Fraction of time
228	main_sleep_duration_mean_abs_dev	0.810813	-0.00899394	0.0375721	-0.0131421	329	0.910918	Hemangioma and lymphangioma, any site	neoplasms	Sleep	Sleep	Hours
481	temp_amplitude	0.810821	-0.0161823	0.0676041	-0.0177944	168	0.910918	Influenza	respiratory	Diurnal rhythms	Amplitude	Celsius
509	tasks_light_within_day_SD	0.810885	0.000589045	0.00246168	0.01342	321	0.910971	Respiratory failure, insufficiency, arrest	respiratory	Physical activity	Physical activity variability	Fraction of time
653	sleep_peak_time_mean	0.811023	-0.0126624	0.052957	-0.0136268	311	0.911098	Problems associated with amniotic cavity and membranes	pregnancy complications	Diurnal rhythms	Phase	Hours past midnight
523	temp_phase	0.811044	0.0616936	0.258045	0.0120656	394	0.911098	Gingival and periodontal diseases	digestive	Diurnal rhythms	Phase	Hours past midnight
244	sedentary_peak_time_mean_abs_dev	0.811048	0.00507848	0.0212422	0.00376181	4538	0.911098	Hypothyroidism	endocrine/metabolic	Diurnal rhythms	Phase	Hours
859	sedentary_within_day_SD	0.811063	0.000321647	0.00134549	0.00932533	659	0.911098	Complication due to other implant and internal device	injuries & poisonings	Physical activity	Physical activity variability	Fraction of time
182	main_sleep_duration_mean_abs_dev	0.811111	0.0100014	0.0418481	0.0146143	266	0.911109	Malignant neoplasm of uterus	neoplasms	Sleep	Sleep	Hours
379	temp_amplitude	0.811132	-0.00573097	0.0239822	-0.0063019	1363	0.911109	Other disorders of eye	sense organs	Diurnal rhythms	Amplitude	Celsius
962	main_sleep_duration_mean	0.811135	0.0268149	0.112214	0.0253524	87	0.911109	Poisoning by hormones and synthetic substitutes	injuries & poisonings	Sleep	Sleep	Hours
602	moderate_hourly_SD	0.811138	0.000715579	0.00299457	0.0142009	274	0.911109	Other disorders of prostate	genitourinary	Physical activity	Physical activity variability	Fraction of time
706	MET_within_day_SD_L5	0.811211	0.000267564	0.00112015	0.00587906	1625	0.911173	Diseases of sebaceous glands	dermatologic	Physical activity	Physical activity variability
595	self_report_IPAQ_activity_group	0.81129	-0.00650896	0.027261	-0.0141446	273	0.911229	Hydronephrosis	genitourinary	Physical activity	Self-report physical activity
591	temp_phase_abs_dev	0.811324	-0.0208342	0.087275	-0.00483437	2504	0.911229	Urinary tract infection	genitourinary	Diurnal rhythms	Phase	Hours
590	acceleration_peak_time_mean	0.811334	0.026053	0.109142	0.0137439	297	0.911229	Pyelonephritis	genitourinary	Diurnal rhythms	Phase	Hours past midnight
402	main_sleep_duration_mean	0.811334	0.0140952	0.0590483	0.0133265	318	0.911229	Elevated blood pressure reading without diagnosis of hypertension	circulatory system	Sleep	Sleep	Hours
10	acceleration_hourly_SD_M10	0.811344	-0.247396	1.03646	-0.0121153	347	0.911229	Tuberculosis	infectious diseases	Physical activity	Physical activity variability	Fraction of time
729	main_sleep_duration_mean	0.811372	0.00931769	0.0390421	0.00880951	728	0.911231	Other disorders of soft tissues	musculoskeletal	Sleep	Sleep	Hours
962	self_report_sleep_duration	0.811388	0.0250577	0.105004	0.0255396	87	0.911231	Poisoning by hormones and synthetic substitutes	injuries & poisonings	Sleep	Self-report	Hours
655	inactivity_peak_time_mean	0.811427	-0.00789484	0.0330901	-0.00811765	934	0.911231	Known or suspected fetal abnormality affecting management of mother	pregnancy complications	Diurnal rhythms	Phase	Hours past midnight
1100	inactivity_peak_value_mean	0.811434	0.0117206	0.049127	0.00827228	802	0.911231	Family history		Sleep	Sleep
470	acceleration_hourly_SD	0.811448	0.116248	0.487293	0.00803943	789	0.911231	Septal Deviations/Turbinate Hypertrophy	respiratory	Physical activity	Physical activity variability	Fraction of time
749	acceleration_peak_time_mean	0.811459	0.0522479	0.219028	0.0275627	74	0.911231	Congenital anomalies of face and neck	congenital anomalies	Diurnal rhythms	Phase	Hours past midnight
110	MVPA_hourly_SD	0.811467	-0.00147675	0.00619092	-0.028539	66	0.911231	Dermatophytosis / Dermatomycosis	infectious diseases	Physical activity	Physical activity variability	Fraction of time
365	total_sleep_mean	0.811476	0.00736664	0.0308844	0.0059435	1656	0.911231	Glaucoma	sense organs	Sleep	Sleep	Hours
646	MET_peak_time_mean	0.811523	0.0209025	0.0876552	0.0108878	478	0.911265	Other complications of pregnancy NEC	pregnancy complications	Diurnal rhythms	Phase	Hours past midnight
452	main_sleep_duration_mean	0.811563	0.00748277	0.0313861	0.00707466	1144	0.911288	Other venous embolism and thrombosis	circulatory system	Sleep	Sleep	Hours
471	acceleration_between_day_SD	0.811586	-0.0393975	0.165271	-0.00815387	790	0.911288	Nasal polyps	respiratory	Physical activity	Physical activity variability	g
807	self_report_chronotype	0.811619	0.0257101	0.107871	0.0582474	16	0.911288	Fracture of ribs	injuries & poisonings	Diurnal rhythms	Self-report
732	MET_hourly_SD_M10	0.811625	-0.0040067	0.0168115	-0.0262829	80	0.911288	Osteochondropathies	musculoskeletal	Physical activity	Physical activity variability
228	walking_overall	0.811646	-0.000574906	0.00241249	-0.0130698	329	0.911288	Hemangioma and lymphangioma, any site	neoplasms	Physical activity	Physical activity	Hours
372	acceleration_peak_value_mean	0.811649	0.455176	1.9101	0.0156538	203	0.911288	Disorders of conjunctiva	sense organs	Physical activity	Physical activity	g
497	tasks_light_within_day_SD	0.811658	0.00101249	0.00424899	0.0230672	104	0.911288	Bronchitis	respiratory	Physical activity	Physical activity variability	Fraction of time
444	acceleration_M10_time	0.811717	-0.0280691	0.117832	-0.0194843	147	0.911336	Arterial embolism and thrombosis	circulatory system	Diurnal rhythms	Phase	Hours past midnight
1008	acceleration_hourly_SD	0.811742	-0.431991	1.81371	-0.0298754	56	0.911346	Crushing or internal injury to organs		Physical activity	Physical activity variability	Fraction of time
465	main_sleep_offset_mean_abs_dev	0.811779	0.00719765	0.0302253	0.0109303	472	0.911367	Acute upper respiratory infections of multiple or unspecified sites	respiratory	Diurnal rhythms	Phase	Hours
452	MET_hourly_SD	0.811808	0.00105322	0.00442354	0.00684081	1143	0.911367	Other venous embolism and thrombosis	circulatory system	Physical activity	Physical activity variability
619	walking_hourly_SD	0.811819	-0.000257037	0.00107962	-0.00563448	1851	0.911367	Noninflammatory female genital disorders	genitourinary	Physical activity	Physical activity variability	Fraction of time
701	acceleration_between_day_SD	0.811826	0.0353566	0.148513	0.00731755	984	0.911367	Other hypertrophic and atrophic conditions of skin	dermatologic	Physical activity	Physical activity variability	g
204	self_report_chronotype	0.811911	-0.010048	0.0422247	-0.0227641	105	0.911431	Leukemia	neoplasms	Diurnal rhythms	Self-report
1013	sedentary_hourly_SD_M10	0.81192	-0.00110734	0.00465362	-0.0329027	53	0.911431	Asphyxia and hypoxemia		Physical activity	Physical activity variability	Fraction of time
741	moderate_hourly_SD_M10	0.811933	-0.000643538	0.00270469	-0.0106954	480	0.911431	Symptoms and disorders of the joints	musculoskeletal	Physical activity	Physical activity variability	Fraction of time
967	sedentary_within_day_SD_L5	0.811968	0.00126553	0.00531984	0.0219029	110	0.911435	Adverse effects of sedatives or other central nervous system depressants and anesthetics	injuries & poisonings	Physical activity	Physical activity variability	Fraction of time
1002	temp_amplitude	0.812009	0.00578206	0.0243112	0.00635809	1332	0.911435	Symptoms concerning nutrition, metabolism, and development		Diurnal rhythms	Amplitude	Celsius
191	phase_abs_dev	0.81201	0.0145441	0.0611524	0.0229198	105	0.911435	Manlignant and unknown neoplasms of brain and nervous system	neoplasms	Diurnal rhythms	Phase	Hours
396	tasks_light_peak_value_mean	0.812013	0.00149368	0.00628041	0.0136111	301	0.911435	Abnormal heart sounds	circulatory system	Physical activity	Physical activity	Fraction of time
1008	main_sleep_onset_mean	0.812032	-0.0353598	0.148692	-0.0316847	56	0.911435	Crushing or internal injury to organs		Diurnal rhythms	Phase	Hours past midnight
182	main_sleep_onset_mean_abs_dev	0.812034	0.0108113	0.0454632	0.0144738	267	0.911435	Malignant neoplasm of uterus	neoplasms	Diurnal rhythms	Phase	Hours
624	main_sleep_duration_mean	0.812068	-0.00741301	0.0311785	-0.00700871	1172	0.911454	Symptoms involving female genital tract	genitourinary	Sleep	Sleep	Hours
358	acceleration_within_day_SD_M10	0.812131	0.426566	1.79472	0.0305143	56	0.911507	Myoneural disorders	neurological	Physical activity	Physical activity variability	Fraction of time
605	tasks_light_peak_value_mean	0.812216	-0.00207993	0.00875505	-0.0189534	156	0.911557	Erectile dysfunction [ED]	genitourinary	Physical activity	Physical activity	Fraction of time
430	acceleration_overall_L5	0.812233	-0.0215284	0.0906279	-0.0126739	353	0.911557	Intracranial hemorrhage	circulatory system	Physical activity	Physical activity	g
53	inactivity_peak_time_mean	0.812253	-0.025564	0.107628	-0.0262855	83	0.911557	Herpes zoster	infectious diseases	Diurnal rhythms	Phase	Hours past midnight
946	acceleration_overall_L5	0.81227	0.0402371	0.16942	0.0236879	99	0.911557	Anaphylactic shock NOS	injuries & poisonings	Physical activity	Physical activity	g
479	moderate_within_day_SD_M10	0.81228	0.000445939	0.00187774	0.00842732	773	0.911557	Other upper respiratory disease	respiratory	Physical activity	Physical activity variability	Fraction of time
274	sleep_peak_quality_mean	0.812295	0.000421746	0.00177602	0.00675144	1236	0.911557	Gout and other crystal arthropathies	endocrine/metabolic	Sleep	Sleep	Hours
245	sedentary_peak_time_mean_abs_dev	0.812301	-0.0292856	0.123329	-0.0216929	120	0.911557	Thyroiditis	endocrine/metabolic	Diurnal rhythms	Phase	Hours
1000	moderate_within_day_SD_M10	0.812312	0.00107858	0.00454242	0.0203829	132	0.911557	Burns		Physical activity	Physical activity variability	Fraction of time
504	main_sleep_duration_mean	0.812323	-0.0263444	0.110956	-0.0249076	94	0.911557	Other alveolar and parietoalveolar pneumonopathy	respiratory	Sleep	Sleep	Hours
604	moderate_within_day_SD	0.812365	-0.000429427	0.00180905	-0.00941458	612	0.91158	Disorders of penis	genitourinary	Physical activity	Physical activity variability	Fraction of time
602	tasks_light_overall_M10	0.812377	0.000927479	0.00390745	0.01433	274	0.91158	Other disorders of prostate	genitourinary	Physical activity	Physical activity	Fraction of time
151	sleep_peak_time_mean_abs_dev	0.812438	-0.0158946	0.066986	-0.0255667	88	0.911608	Cancer of stomach	neoplasms	Diurnal rhythms	Phase	Hours
801	main_sleep_duration_mean	0.812447	0.0264666	0.111545	0.0250231	87	0.911608	Fracture of ankle and foot	injuries & poisonings	Sleep	Sleep	Hours
375	MET_within_day_SD_M10	0.812451	-0.00124943	0.00526595	-0.00925802	644	0.911608	Disorders of lacrimal system	sense organs	Physical activity	Physical activity variability
369	main_sleep_offset_mean	0.812524	-0.0199222	0.0839986	-0.0198972	143	0.911672	Infection of the eye	sense organs	Diurnal rhythms	Phase	Hours past midnight
215	temp_within_day_SD	0.812695	0.00916821	0.0386924	0.0147233	244	0.911846	Other benign neoplasm of connective and other soft tissue	neoplasms	Diurnal rhythms	Variability	Celsius
717	tasks_light_overall	0.812767	-0.000404012	0.00170571	-0.0108774	473	0.911903	Polymyalgia Rheumatica	musculoskeletal	Physical activity	Physical activity	Hours
456	MET_within_day_SD	0.812779	0.00422994	0.0178596	0.0290115	64	0.911903	Chronic venous insufficiency [CVI]	circulatory system	Physical activity	Physical activity variability
483	acceleration_peak_time_mean_abs_dev	0.812813	0.0122369	0.0516763	0.0106368	495	0.911923	Acute bronchitis and bronchiolitis	respiratory	Diurnal rhythms	Phase	Hours
475	sleep_overall_L5	0.812872	-0.000444124	0.00187613	-0.00767043	922	0.911971	Chronic sinusitis	respiratory	Sleep	Sleep	Fraction of time
270	temp_phase_abs_dev	0.812985	0.0806601	0.340945	0.0187163	156	0.912079	Disorders of protein plasma/amino-acid transport and metabolism	endocrine/metabolic	Diurnal rhythms	Phase	Hours
483	moderate_within_day_SD_M10	0.8131	-0.000550342	0.00232771	-0.0104003	495	0.912185	Acute bronchitis and bronchiolitis	respiratory	Physical activity	Physical activity variability	Fraction of time
454	self_report_sleeplessness	0.813112	-0.00331444	0.0140196	-0.00663134	1200	0.912185	Varicose veins	circulatory system	Sleep	Self-report
375	MVPA_overall_M10	0.813141	-0.000958538	0.00405513	-0.00917687	644	0.912199	Disorders of lacrimal system	sense organs	Physical activity	Physical activity	Fraction of time
752	inactivity_peak_time_mean_abs_dev	0.813161	0.0190061	0.0804146	0.0287259	72	0.912203	Nervous system congenital anomalies	congenital anomalies	Diurnal rhythms	Phase	Hours
732	acceleration_between_day_SD_M10	0.813199	-0.26285	1.11235	-0.0255386	80	0.912227	Osteochondropathies	musculoskeletal	Physical activity	Physical activity variability	Fraction of time
801	cosinor_rsquared	0.813223	0.00216305	0.00915493	0.0243491	87	0.91223	Fracture of ankle and foot	injuries & poisonings	Diurnal rhythms	Amplitude
211	acceleration_within_day_SD_L5	0.813234	-0.00789831	0.033431	-0.00632337	1429	0.91223	Benign neoplasm of other parts of digestive system	neoplasms	Physical activity	Physical activity variability	Fraction of time
244	MET_peak_time_mean_abs_dev	0.813321	0.00430216	0.0182183	0.00370591	4539	0.912307	Hypothyroidism	endocrine/metabolic	Diurnal rhythms	Phase	Hours
215	MVPA_between_day_SD	0.813342	0.000409926	0.00173611	0.0150444	244	0.912307	Other benign neoplasm of connective and other soft tissue	neoplasms	Physical activity	Physical activity variability	Fraction of time
245	moderate_between_day_SD	0.813352	0.000422591	0.00178985	0.0210449	120	0.912307	Thyroiditis	endocrine/metabolic	Physical activity	Physical activity variability	Fraction of time
478	acceleration_L5_time	0.813432	0.0304483	0.129017	0.0262508	82	0.912365	Throat pain	respiratory	Diurnal rhythms	Phase	Hours past midnight
241	acceleration_within_day_SD_L5	0.813436	0.0181092	0.076735	0.0144982	264	0.912365	Nontoxic nodular goiter	endocrine/metabolic	Physical activity	Physical activity variability	Fraction of time
736	acceleration_peak_time_mean_abs_dev	0.813483	0.0278967	0.118238	0.0242488	95	0.912399	Other acquired deformities of limbs	musculoskeletal	Diurnal rhythms	Phase	Hours
818	self_report_nap_during_day	0.813527	0.00807419	0.0342301	0.032358	50	0.912424	Intracranial hemorrhage (injury)	injuries & poisonings	Sleep	Self-report
452	tasks_light_peak_value_mean	0.813554	-0.000765565	0.00324607	-0.00697621	1144	0.912424	Other venous embolism and thrombosis	circulatory system	Physical activity	Physical activity	Fraction of time
474	MET_hourly_SD	0.813555	0.00113118	0.00479632	0.00734717	960	0.912424	Acute and chronic tonsillitis	respiratory	Physical activity	Physical activity variability
396	MVPA_IV	0.813587	-0.00374384	0.015877	-0.0134489	301	0.912436	Abnormal heart sounds	circulatory system	Diurnal rhythms	Variability
840	temp_cosinor_rsquared	0.813598	0.00308535	0.0130853	0.020964	116	0.912436	Sprains and strains	injuries & poisonings	Diurnal rhythms	Amplitude
732	acceleration_peak_value_SD	0.813634	-0.627577	2.66214	-0.0251749	80	0.912457	Osteochondropathies	musculoskeletal	Physical activity	Physical activity variability	Fraction of time
208	acceleration_IV	0.813746	-0.00102075	0.00433261	-0.003332	5099	0.912551	Benign neoplasm of colon	neoplasms	Diurnal rhythms	Variability
210	acceleration_between_day_SD_M10	0.813749	0.164858	0.699759	0.0160177	205	0.912551	Benign neoplasm of lip, oral cavity, and pharynx	neoplasms	Physical activity	Physical activity variability	Fraction of time
191	walking_within_day_SD_M10	0.813866	-0.00104685	0.0044463	-0.0224373	107	0.912628	Manlignant and unknown neoplasms of brain and nervous system	neoplasms	Physical activity	Physical activity variability	Fraction of time
184	sedentary_peak_value_mean	0.813871	0.00113433	0.00481801	0.0142877	266	0.912628	Cancer of other female genital organs	neoplasms	Physical activity	Physical activity	Hours
1008	acceleration_L5_time_abs_dev	0.813877	0.0225432	0.0957541	0.0315757	56	0.912628	Crushing or internal injury to organs		Diurnal rhythms	Phase	Hours
430	MET_peak_value_mean	0.813884	-0.00467087	0.0198406	-0.0122153	352	0.912628	Intracranial hemorrhage	circulatory system	Physical activity	Physical activity	MET
850	temp_L1_time_abs_dev	0.813941	-0.0161228	0.0685069	-0.00720192	1051	0.912674	Hemorrhage or hematoma complicating a procedure	injuries & poisonings	Diurnal rhythms	Phase	Hours
418	acceleration_M10_time	0.813964	0.00482845	0.020519	0.00335169	5405	0.912681	Nonspecific chest pain	circulatory system	Diurnal rhythms	Phase	Hours past midnight
788	temp_cosinor_rsquared	0.813981	0.00081091	0.00344636	0.00550988	1750	0.912681	Syncope and collapse	symptoms	Diurnal rhythms	Amplitude
289	self_report_sleeplessness	0.814061	0.00503387	0.0214032	0.0100715	506	0.912752	Other diseases of blood and blood-forming organs	hematopoietic	Sleep	Self-report
112	temp_IV	0.814139	0.00381774	0.0162394	0.0102558	492	0.912804	Candidiasis	infectious diseases	Diurnal rhythms	Variability
695	sleep_peak_quality_mean	0.814146	-0.000518144	0.0022041	-0.0082946	770	0.912804	Erythematous conditions	dermatologic	Sleep	Sleep	Hours
858	temp_L1_time_abs_dev	0.814156	0.0198897	0.0846119	0.00888456	691	0.912804	Complication of internal orthopedic device	injuries & poisonings	Diurnal rhythms	Phase	Hours
694	MVPA_hourly_SD	0.814172	-0.000692973	0.00294821	-0.0133921	295	0.912804	Dyschromia and Vitiligo	dermatologic	Physical activity	Physical activity variability	Fraction of time
624	MET_within_day_SD_M10	0.814201	0.000932306	0.00396707	0.00690817	1172	0.912817	Symptoms involving female genital tract	genitourinary	Physical activity	Physical activity variability
364	self_report_sleep_duration	0.814228	0.0124814	0.0531176	0.0127213	341	0.91283	Corneal opacity and other disorders of cornea	sense organs	Sleep	Self-report	Hours
170	walking_within_day_SD	0.814304	-0.00108606	0.00462392	-0.024546	91	0.912896	Cancer of bone and connective tissue	neoplasms	Physical activity	Physical activity variability	Fraction of time
622	acceleration_L5_time	0.814334	-0.00592021	0.0252095	-0.00510407	2262	0.912911	Polyp of female genital organs	genitourinary	Diurnal rhythms	Phase	Hours past midnight
907	phase	0.814389	0.0136474	0.0581311	0.0141353	275	0.912955	Injuries to the nervous system	injuries & poisonings	Diurnal rhythms	Phase	Hours past midnight
240	acceleration_within_day_SD_L5	0.814426	0.0244272	0.104069	0.0195563	144	0.912967	Simple and unspecified goiter	endocrine/metabolic	Physical activity	Physical activity variability	Fraction of time
800	acceleration_between_day_SD_M10	0.814432	-0.104334	0.444518	-0.0101372	504	0.912967	Fracture of lower limb	injuries & poisonings	Physical activity	Physical activity variability	Fraction of time
182	acceleration_overall_L5	0.814455	-0.0242745	0.103435	-0.0142906	267	0.912974	Malignant neoplasm of uterus	neoplasms	Physical activity	Physical activity	g
320	MVPA_within_day_SD	0.814518	0.000669308	0.00285294	0.0130799	309	0.913026	Meningitis	neurological	Physical activity	Physical activity variability	Fraction of time
979	self_report_sleep_duration	0.814561	-0.00899062	0.0383319	-0.00916349	660	0.913041	Adverse drug events and drug allergies	injuries & poisonings	Sleep	Self-report	Hours
193	MET_peak_time_mean	0.814564	0.0465342	0.198404	0.024239	89	0.913041	Thyroid cancer	neoplasms	Diurnal rhythms	Phase	Hours past midnight
938	acceleration_peak_value_SD	0.814629	-0.563353	2.40277	-0.0225986	97	0.913056	Dermatitis due to solar radiation	dermatologic	Physical activity	Physical activity variability	Fraction of time
969	moderate_within_day_SD	0.814634	-0.00074072	0.00315935	-0.0162392	197	0.913056	Poisoning by psychotropic agents	injuries & poisonings	Physical activity	Physical activity variability	Fraction of time
854	moderate_within_day_SD	0.814679	-0.000506778	0.00216207	-0.0111104	423	0.913056	Complications of cardiac/vascular device, implant, and graft	injuries & poisonings	Physical activity	Physical activity variability	Fraction of time
835	acceleration_RA	0.814681	0.000552293	0.00235627	0.00809231	772	0.913056	Internal derangement of knee	injuries & poisonings	Diurnal rhythms	Amplitude
497	MET_within_day_SD_L5	0.814702	0.00102654	0.00438009	0.0225558	104	0.913056	Bronchitis	respiratory	Physical activity	Physical activity variability
349	inactivity_peak_time_mean_abs_dev	0.814711	-0.00874527	0.0373165	-0.0132176	320	0.913056	Other and unspecified disorders of the nervous system	neurological	Diurnal rhythms	Phase	Hours
262	moderate_within_day_SD	0.814727	0.0010239	0.0043694	0.0224475	103	0.913056	Mineral deficiency NEC	endocrine/metabolic	Physical activity	Physical activity variability	Fraction of time
483	sedentary_hourly_SD_M10	0.814734	-0.00035294	0.0015062	-0.0104871	495	0.913056	Acute bronchitis and bronchiolitis	respiratory	Physical activity	Physical activity variability	Fraction of time
601	sedentary_hourly_SD_M10	0.814737	0.000361612	0.00154324	0.0107447	477	0.913056	Inflammatory diseases of prostate	genitourinary	Physical activity	Physical activity variability	Fraction of time
411	main_sleep_offset_mean	0.814746	0.00337341	0.0143973	0.00336917	5744	0.913056	Ischemic Heart Disease	circulatory system	Diurnal rhythms	Phase	Hours past midnight
185	walking_peak_value_mean	0.814758	-0.000683437	0.00291701	-0.00584976	1718	0.913056	Cancer of prostate	neoplasms	Physical activity	Physical activity	Hours
364	sedentary_IV	0.814778	0.00353576	0.0150929	0.0126909	341	0.913061	Corneal opacity and other disorders of cornea	sense organs	Diurnal rhythms	Variability
872	sleep_peak_time_mean_abs_dev	0.814845	0.0155911	0.0665773	0.0250784	85	0.913089	Traumatic amputation	injuries & poisonings	Diurnal rhythms	Phase	Hours
561	main_sleep_onset_SD	0.814875	0.00265873	0.0113552	0.00395415	3683	0.913089	Symptoms involving digestive system	digestive	Diurnal rhythms	Phase Variability	Hours
527	main_sleep_onset_mean_abs_dev	0.814882	-0.0152566	0.0651622	-0.020425	129	0.913089	Diseases of the salivary glands	digestive	Diurnal rhythms	Phase	Hours
709	acceleration_within_day_SD_L5	0.814883	0.0109098	0.0465968	0.00873439	725	0.913089	Diffuse diseases of connective tissue	dermatologic	Physical activity	Physical activity variability	Fraction of time
804	inactivity_peak_time_mean_abs_dev	0.814886	-0.01465	0.0625725	-0.0221421	110	0.913089	Fracture of hand or wrist	injuries & poisonings	Diurnal rhythms	Phase	Hours
271	self_report_IPAQ_activity_group	0.814932	-0.0213054	0.0910211	-0.0462986	25	0.913118	Disorders of carbohydrate transport and metabolism	endocrine/metabolic	Physical activity	Self-report physical activity
333	sedentary_peak_time_mean_abs_dev	0.814971	0.0198295	0.0847345	0.0146884	255	0.913118	Extrapyramidal disease and abnormal movement disorders	neurological	Diurnal rhythms	Phase	Hours
804	cosinor_rsquared	0.814981	0.00191466	0.00818207	0.021553	110	0.913118	Fracture of hand or wrist	injuries & poisonings	Diurnal rhythms	Amplitude
334	phase	0.814993	0.0122196	0.0522226	0.0126565	350	0.913118	Degenerative disease of the spinal cord	neurological	Diurnal rhythms	Phase	Hours past midnight
53	sedentary_overall_M10	0.814994	0.00307877	0.0131577	0.025277	83	0.913118	Herpes zoster	infectious diseases	Physical activity	Physical activity	Fraction of time
240	num_wakings_mean	0.815034	0.0170248	0.0727749	0.0188384	145	0.913146	Simple and unspecified goiter	endocrine/metabolic	Sleep	Sleep
872	sleep_peak_time_mean	0.81507	0.0233393	0.0997866	0.0251169	85	0.913146	Traumatic amputation	injuries & poisonings	Diurnal rhythms	Phase	Hours past midnight
217	acceleration_within_day_SD_L5	0.815073	0.0280594	0.11997	0.0224643	107	0.913146	Vascular hamartomas and non-neoplastic nevi	neoplasms	Physical activity	Physical activity variability	Fraction of time
726	other_sleep_mean	0.815098	-0.00343712	0.0146976	-0.00481568	2317	0.913146	Peripheral enthesopathies and allied syndromes	musculoskeletal	Sleep	Sleep	Hours
1100	main_sleep_duration_mean	0.815101	-0.00868772	0.0371505	-0.00821389	801	0.913146	Family history		Sleep	Sleep	Hours
557	moderate_within_day_SD_M10	0.815133	0.000505359	0.00216141	0.00955022	575	0.913162	Intestinal malabsorption (non-celiac)	digestive	Physical activity	Physical activity variability	Fraction of time
540	WASO_mean	0.815147	0.00125353	0.00536173	0.00663307	1167	0.913162	Appendiceal conditions	digestive	Sleep	Sleep	Hours
245	self_report_sleep_duration	0.815221	0.0210467	0.0900597	0.0214514	118	0.913215	Thyroiditis	endocrine/metabolic	Sleep	Self-report	Hours
180	walking_peak_value_mean	0.815232	-0.00131821	0.00564101	-0.011283	429	0.913215	Cervical cancer and dysplasia	neoplasms	Physical activity	Physical activity	Hours
703	sedentary_overall_M10	0.815257	0.00185242	0.00792815	0.0152085	228	0.913215	Diseases of nail, NOS	dermatologic	Physical activity	Physical activity	Fraction of time
175	temp_phase	0.815261	0.0499786	0.213908	0.00977446	573	0.913215	Acquired absence of breast	neoplasms	Diurnal rhythms	Phase	Hours past midnight
994	acceleration_peak_time_mean_abs_dev	0.815307	0.00957748	0.0410019	0.00832508	796	0.913237	Sepsis and SIRS	injuries & poisonings	Diurnal rhythms	Phase	Hours
706	MET_peak_time_mean_abs_dev	0.815313	0.00678985	0.0290688	0.00584881	1627	0.913237	Diseases of sebaceous glands	dermatologic	Diurnal rhythms	Phase	Hours
766	acceleration_between_day_SD_M10	0.815402	-0.259753	1.11261	-0.0252377	79	0.913256	Neuralgia, neuritis, and radiculitis NOS	symptoms	Physical activity	Physical activity variability	Fraction of time
289	temp_phase	0.815406	-0.0393098	0.16838	-0.00768793	925	0.913256	Other diseases of blood and blood-forming organs	hematopoietic	Diurnal rhythms	Phase	Hours past midnight
279	sedentary_RA	0.815429	-0.00336781	0.0144276	-0.0214579	116	0.913256	Disorders involving the immune mechanism	endocrine/metabolic	Diurnal rhythms	Amplitude
941	acceleration_M10_time_abs_dev	0.815432	-0.0258168	0.1106	-0.0276204	69	0.913256	Adverse reaction to serum or vaccine	injuries & poisonings	Diurnal rhythms	Phase	Hours
352	sedentary_within_day_SD	0.815445	0.000470397	0.00201534	0.013638	291	0.913256	Disorders of other cranial nerves	neurological	Physical activity	Physical activity variability	Fraction of time
481	acceleration_IV	0.815455	0.00532906	0.0228328	0.0173955	168	0.913256	Influenza	respiratory	Diurnal rhythms	Variability
503	temp_L1_time	0.815465	-0.100457	0.430442	-0.0288493	68	0.913256	Pulmonary congestion and hypostasis	respiratory	Diurnal rhythms	Phase	Hours past midnight
623	sedentary_peak_time_mean_abs_dev	0.815475	0.0210777	0.0903189	0.015613	224	0.913256	Hypertrophy of female genital organs	genitourinary	Diurnal rhythms	Phase	Hours
353	main_sleep_onset_mean	0.815478	0.0151523	0.0649293	0.0135775	294	0.913256	Nerve root and plexus disorders	neurological	Diurnal rhythms	Phase	Hours past midnight
418	tasks_light_overall	0.81552	-0.000122215	0.000523828	-0.00329046	5432	0.913269	Nonspecific chest pain	circulatory system	Physical activity	Physical activity	Hours
696	sedentary_hourly_SD_M10	0.815521	0.000231941	0.000994135	0.00689177	1158	0.913269	Psoriasis and related disorders	dermatologic	Physical activity	Physical activity variability	Fraction of time
208	sedentary_peak_time_mean	0.815649	0.00777243	0.0333373	0.00333348	5100	0.913393	Benign neoplasm of colon	neoplasms	Diurnal rhythms	Phase	Hours past midnight
306	acceleration_peak_time_mean	0.815681	0.00579411	0.0248563	0.00305661	7410	0.913393	Other mental disorder	mental disorders	Diurnal rhythms	Phase	Hours past midnight
850	main_sleep_onset_SD	0.815705	0.0048341	0.0207407	0.00718942	1048	0.913393	Hemorrhage or hematoma complicating a procedure	injuries & poisonings	Diurnal rhythms	Phase Variability	Hours
628	sleep_peak_time_mean_abs_dev	0.815723	0.00387728	0.0166371	0.00623664	1420	0.913393	Ovarian cyst	genitourinary	Diurnal rhythms	Phase	Hours
200	main_sleep_offset_mean	0.815738	-0.0160338	0.0688054	-0.0160137	211	0.913393	Myeloproliferative disease	neoplasms	Diurnal rhythms	Phase	Hours past midnight
353	acceleration_during_main_sleep_mean	0.815745	0.00659777	0.028314	0.0135632	294	0.913393	Nerve root and plexus disorders	neurological	Sleep	Sleep	g
771	num_wakings_mean	0.815747	-0.0115706	0.049655	-0.0128032	308	0.913393	Musculoskeletal symptoms referable to limbs	symptoms	Sleep	Sleep
700	sedentary_within_day_SD_L5	0.815771	0.00174409	0.00748572	0.0301854	56	0.913401	Corns and callosities	dermatologic	Physical activity	Physical activity variability	Fraction of time
994	temp_L1_time	0.815894	0.029056	0.124794	0.00834426	796	0.913502	Sepsis and SIRS	injuries & poisonings	Diurnal rhythms	Phase	Hours past midnight
801	moderate_hourly_SD_M10	0.815894	0.00146111	0.00627542	0.0242832	87	0.913502	Fracture of ankle and foot	injuries & poisonings	Physical activity	Physical activity variability	Fraction of time
256	MVPA_IV	0.815944	-0.0056613	0.0243218	-0.020337	127	0.913539	Ovarian dysfunction	endocrine/metabolic	Diurnal rhythms	Variability
358	inactivity_peak_time_mean	0.815977	0.0304864	0.130999	0.0313468	56	0.913554	Myoneural disorders	neurological	Diurnal rhythms	Phase	Hours past midnight
396	acceleration_M10_time_abs_dev	0.81599	0.0122047	0.0524468	0.0130574	301	0.913554	Abnormal heart sounds	circulatory system	Diurnal rhythms	Phase	Hours
522	sedentary_peak_value_mean	0.816026	-0.000978224	0.00420452	-0.0123214	353	0.913571	Diseases of pulp and periapical tissues	digestive	Physical activity	Physical activity	Hours
522	total_sleep_mean_abs_dev	0.816038	-0.0100013	0.0429897	-0.0124759	353	0.913571	Diseases of pulp and periapical tissues	digestive	Sleep	Sleep	Hours
647	walking_peak_value_mean	0.816064	0.00298865	0.0128483	0.0255808	82	0.913582	Infectious and parasitic complications affecting pregnancy	pregnancy complications	Physical activity	Physical activity	Hours
1002	MET_peak_time_mean	0.816198	0.0121256	0.052167	0.00631606	1332	0.913714	Symptoms concerning nutrition, metabolism, and development		Diurnal rhythms	Phase	Hours past midnight
577	main_sleep_offset_mean_abs_dev	0.816244	-0.0072056	0.0310079	-0.0109424	450	0.913738	Diseases of pancreas	digestive	Diurnal rhythms	Phase	Hours
819	MET_peak_value_mean	0.816253	-0.00575871	0.0247827	-0.0150602	225	0.913738	Skull and face fracture and other intercranial injury	injuries & poisonings	Physical activity	Physical activity	MET
801	self_report_chronotype	0.816303	0.0192955	0.0830613	0.0437149	27	0.913772	Fracture of ankle and foot	injuries & poisonings	Diurnal rhythms	Self-report
649	MVPA_between_day_SD	0.816316	0.000721109	0.00310438	0.026465	77	0.913772	Other conditions or status of the mother complicating pregnancy, childbirth, or the puerperium	pregnancy complications	Physical activity	Physical activity variability	Fraction of time
663	main_sleep_offset_mean	0.816384	-0.0207238	0.0892502	-0.0206978	126	0.913826	Umbilical cord complications during labor and delivery	pregnancy complications	Diurnal rhythms	Phase	Hours past midnight
260	acceleration_overall_L5	0.816396	0.0275638	0.118716	0.016227	204	0.913826	Protein-calorie malnutrition	endocrine/metabolic	Physical activity	Physical activity	g
245	moderate_hourly_SD_M10	0.81655	-0.00124552	0.00536896	-0.0207002	120	0.913979	Thyroiditis	endocrine/metabolic	Physical activity	Physical activity variability	Fraction of time
569	tasks_light_overall	0.81658	-0.000273353	0.00117852	-0.00735961	988	0.913994	Other disorders of intestine	digestive	Physical activity	Physical activity	Hours
567	walking_overall_M10	0.816615	-0.000962443	0.00415022	-0.0119049	378	0.914015	Peritonitis and retroperitoneal infections	digestive	Physical activity	Physical activity	Fraction of time
621	temp_IV	0.816664	-0.00593324	0.0255921	-0.0159388	200	0.914052	Endometrial hyperplasia	genitourinary	Diurnal rhythms	Variability
362	moderate_hourly_SD	0.816711	-0.000319929	0.00138033	-0.0063491	1287	0.914086	Other retinal disorders	sense organs	Physical activity	Physical activity variability	Fraction of time
478	tasks_light_within_day_SD	0.816776	0.00110936	0.00478801	0.0252741	83	0.914121	Throat pain	respiratory	Physical activity	Physical activity variability	Fraction of time
792	moderate_overall	0.816788	0.000740306	0.0031954	0.0204315	121	0.914121	Abnormal Papanicolaou smear of cervix and cervical HPV	genitourinary	Physical activity	Physical activity	Fraction of time
947	acceleration_overall	0.8168	0.134295	0.579695	0.0164868	171	0.914121	Urticaria	dermatologic	Physical activity	Physical activity	g
429	acceleration_peak_time_mean_abs_dev	0.816808	0.0197077	0.0850745	0.0171307	180	0.914121	Ill-defined descriptions and complications of heart disease	circulatory system	Diurnal rhythms	Phase	Hours
949	sleep_hourly_SD_L5	0.816828	0.000856414	0.00369737	0.00940321	588	0.914125	Allergies, other	injuries & poisonings	Sleep	Sleep	Fraction of time
704	temp_IV	0.816857	0.00269314	0.0116289	0.00723475	966	0.91413	Diseases of hair and hair follicles	dermatologic	Diurnal rhythms	Variability
303	temp_phase	0.816865	-0.121855	0.526189	-0.0238315	96	0.91413	Psychogenic and somatoform disorders	mental disorders	Diurnal rhythms	Phase	Hours past midnight
327	moderate_hourly_SD	0.816942	0.000324507	0.00140187	0.00643995	1294	0.914197	Sleep disorders	neurological	Physical activity	Physical activity variability	Fraction of time
320	mesor	0.817007	0.00115124	0.00497514	0.0125299	309	0.914251	Meningitis	neurological	Physical activity	Physical activity	g
389	moderate_peak_value_mean	0.817051	-0.000663712	0.00286898	-0.0056655	1632	0.914266	Hearing loss	sense organs	Physical activity	Physical activity	Hours
401	main_sleep_onset_mean	0.817093	-0.00234699	0.0101475	-0.00210306	20701	0.914266	Hypertension	circulatory system	Diurnal rhythms	Phase	Hours past midnight
700	moderate_overall	0.817098	-0.00108129	0.00467524	-0.0298423	56	0.914266	Corns and callosities	dermatologic	Physical activity	Physical activity	Fraction of time
803	sleep_IV	0.817098	0.00349114	0.0150949	0.0141166	253	0.914266	Fracture of upper limb	injuries & poisonings	Diurnal rhythms	Variability
694	acceleration_peak_value_mean	0.817107	-0.368577	1.59372	-0.0126756	295	0.914266	Dyschromia and Vitiligo	dermatologic	Physical activity	Physical activity	g
523	moderate_between_day_SD_M10	0.817118	-0.00045314	0.00195949	-0.0116149	394	0.914266	Gingival and periodontal diseases	digestive	Physical activity	Physical activity variability	Fraction of time
306	temp_L1_time_abs_dev	0.81718	0.00682663	0.0295302	0.0030494	7410	0.914317	Other mental disorder	mental disorders	Diurnal rhythms	Phase	Hours
800	self_report_IPAQ_activity_group	0.817211	0.00634075	0.027433	0.0137791	270	0.914333	Fracture of lower limb	injuries & poisonings	Physical activity	Self-report physical activity
714	acceleration_overall_L5	0.817267	-0.0125262	0.0542114	-0.00737428	1002	0.914377	Rheumatoid arthritis and other inflammatory polyarthropathies	musculoskeletal	Physical activity	Physical activity	g
747	sedentary_within_day_SD	0.817378	-0.000312235	0.00135214	-0.00905245	651	0.914472	Cardiac and circulatory congenital anomalies	congenital anomalies	Physical activity	Physical activity variability	Fraction of time
830	acceleration_peak_time_mean	0.817394	-0.0211035	0.0913972	-0.0111329	419	0.914472	Dislocation	injuries & poisonings	Diurnal rhythms	Phase	Hours past midnight
602	self_report_snoring	0.817413	-0.00672944	0.0291476	-0.0140322	257	0.914472	Other disorders of prostate	genitourinary	Sleep	Self-report
1001	temp_RA	0.817417	0.000510135	0.00220963	0.0158701	197	0.914472	Foreign body injury		Diurnal rhythms	Amplitude
193	MVPA_within_day_SD_M10	0.817454	0.00113202	0.00490431	0.0241747	89	0.914495	Thyroid cancer	neoplasms	Physical activity	Physical activity variability	Fraction of time
240	self_report_sleeplessness	0.817477	-0.0129175	0.05597	-0.0258445	73	0.914502	Simple and unspecified goiter	endocrine/metabolic	Sleep	Self-report
241	sedentary_within_day_SD	0.817585	0.000487539	0.00211374	0.014135	264	0.914591	Nontoxic nodular goiter	endocrine/metabolic	Physical activity	Physical activity variability	Fraction of time
962	main_sleep_offset_mean_abs_dev	0.817594	0.0161561	0.0700485	0.0245346	87	0.914591	Poisoning by hormones and synthetic substitutes	injuries & poisonings	Diurnal rhythms	Phase	Hours
295	sedentary_overall_M10	0.817606	-0.00277205	0.0120197	-0.0227588	98	0.914591	Schizophrenia and other psychotic disorders	mental disorders	Physical activity	Physical activity	Fraction of time
526	main_sleep_duration_mean_abs_dev	0.817677	0.0105854	0.0459167	0.0154676	222	0.914652	Diseases of the jaws	digestive	Sleep	Sleep	Hours
510	sedentary_within_day_SD_L5	0.817836	-0.000782911	0.00339908	-0.0135501	275	0.914798	Other diseases of lung	respiratory	Physical activity	Physical activity variability	Fraction of time
331	acceleration_peak_time_mean	0.817844	-0.0295097	0.128125	-0.0155675	212	0.914798	Other cerebral degenerations	neurological	Diurnal rhythms	Phase	Hours past midnight
722	phase_abs_dev	0.817864	-0.00262994	0.0114199	-0.00414446	3219	0.914798	Intervertebral disc disorders	musculoskeletal	Diurnal rhythms	Phase	Hours
497	MET_within_day_SD_M10	0.817873	-0.00300651	0.0130557	-0.0222775	104	0.914798	Bronchitis	respiratory	Physical activity	Physical activity variability
426	self_report_IPAQ_activity_group	0.817906	-0.00340095	0.0147712	-0.00739058	966	0.914816	Cardiac conduction disorders	circulatory system	Physical activity	Self-report physical activity
229	walking_peak_value_mean	0.817957	0.00128835	0.00559728	0.0110274	435	0.914826	Benign neoplasm of unspecified sites	neoplasms	Physical activity	Physical activity	Hours
949	tasks_light_overall_M10	0.817981	0.00060751	0.0026397	0.00938634	588	0.914826	Allergies, other	injuries & poisonings	Physical activity	Physical activity	Fraction of time
353	sedentary_peak_time_mean_abs_dev	0.817988	-0.0182173	0.0791595	-0.0134942	294	0.914826	Nerve root and plexus disorders	neurological	Diurnal rhythms	Phase	Hours
455	moderate_between_day_SD_M10	0.817998	0.000145782	0.000633502	0.00373669	3954	0.914826	Hemorrhoids	circulatory system	Physical activity	Physical activity variability	Fraction of time
1009	total_sleep_mean_abs_dev	0.818017	-0.00504388	0.0219207	-0.00629184	1370	0.914826	Injury, NOS		Sleep	Sleep	Hours
537	tasks_light_peak_value_mean	0.818046	-0.000952291	0.00413932	-0.00867776	695	0.914826	Other disorders of stomach and duodenum	digestive	Physical activity	Physical activity	Fraction of time
242	acceleration_M10_time	0.818053	-0.0115783	0.0503291	-0.00803712	826	0.914826	Thyrotoxicosis with or without goiter	endocrine/metabolic	Diurnal rhythms	Phase	Hours past midnight
600	acceleration_between_day_SD_M10	0.818057	-0.0436562	0.189772	-0.00424166	3282	0.914826	Hyperplasia of prostate	genitourinary	Physical activity	Physical activity variability	Fraction of time
155	MET_hourly_SD	0.818062	-0.00435299	0.0189228	-0.0282732	60	0.914826	Cancer of liver and intrahepatic bile duct	neoplasms	Physical activity	Physical activity variability
523	total_sleep_mean	0.818094	-0.0144206	0.0626985	-0.0116347	394	0.914843	Gingival and periodontal diseases	digestive	Sleep	Sleep	Hours
456	walking_within_day_SD	0.818179	-0.0012841	0.00558574	-0.0290218	64	0.914897	Chronic venous insufficiency [CVI]	circulatory system	Physical activity	Physical activity variability	Fraction of time
939	MET_within_day_SD_M10	0.818182	-0.000643967	0.00280126	-0.00477165	2347	0.914897	Atopic/contact dermatitis due to other or unspecified	dermatologic	Physical activity	Physical activity variability
697	MET_within_day_SD	0.818207	0.00215494	0.00937533	0.0147799	224	0.914897	Sarcoidosis	dermatologic	Physical activity	Physical activity variability
256	moderate_within_day_SD	0.818208	-0.00090209	0.00392467	-0.019777	127	0.914897	Ovarian dysfunction	endocrine/metabolic	Physical activity	Physical activity variability	Fraction of time
790	acceleration_within_day_SD_L5	0.818234	-0.00697295	0.0303411	-0.00558253	1763	0.914898	Nonspecific findings on examination of blood	symptoms	Physical activity	Physical activity variability	Fraction of time
211	acceleration_M10_time_abs_dev	0.818242	0.00560268	0.0243799	0.00599409	1423	0.914898	Benign neoplasm of other parts of digestive system	neoplasms	Diurnal rhythms	Phase	Hours
644	main_sleep_onset_mean	0.818282	-0.0200338	0.0871958	-0.0179516	166	0.914925	Anemia during pregnancy	pregnancy complications	Diurnal rhythms	Phase	Hours past midnight
429	tasks_light_peak_value_mean	0.818353	-0.00184412	0.0080296	-0.0168045	180	0.914985	Ill-defined descriptions and complications of heart disease	circulatory system	Physical activity	Physical activity	Fraction of time
271	moderate_between_day_SD_M10	0.818377	0.00120824	0.0052616	0.0309697	57	0.914988	Disorders of carbohydrate transport and metabolism	endocrine/metabolic	Physical activity	Physical activity variability	Fraction of time
53	MET_peak_time_mean	0.818388	-0.0477831	0.208097	-0.0248895	83	0.914988	Herpes zoster	infectious diseases	Diurnal rhythms	Phase	Hours past midnight
706	sedentary_within_day_SD_L5	0.818411	0.000321276	0.00139935	0.00556042	1627	0.914995	Diseases of sebaceous glands	dermatologic	Physical activity	Physical activity variability	Fraction of time
256	sedentary_IV	0.818511	0.00567541	0.0247336	0.0203707	127	0.915068	Ovarian dysfunction	endocrine/metabolic	Diurnal rhythms	Variability
1100	temp_phase	0.818518	-0.0413068	0.180023	-0.00807848	802	0.915068	Family history		Diurnal rhythms	Phase	Hours past midnight
732	MET_peak_time_mean	0.818525	0.0480438	0.209393	0.0250254	80	0.915068	Osteochondropathies	musculoskeletal	Diurnal rhythms	Phase	Hours past midnight
252	acceleration_during_main_sleep_mean	0.818548	0.00735452	0.0320578	0.0151189	228	0.915075	Disorders of parathyroid gland	endocrine/metabolic	Sleep	Sleep	g
521	sedentary_peak_time_mean_abs_dev	0.818656	0.0119231	0.0520036	0.00883188	688	0.915177	Diseases of hard tissues of teeth	digestive	Diurnal rhythms	Phase	Hours
157	walking_within_day_SD	0.818716	0.000949324	0.00414195	0.0214556	112	0.915197	Pancreatic cancer	neoplasms	Physical activity	Physical activity variability	Fraction of time
472	MET_peak_time_mean	0.818724	0.0284708	0.124225	0.01483	227	0.915197	Chronic pharyngitis and nasopharyngitis	respiratory	Diurnal rhythms	Phase	Hours past midnight
187	acceleration_peak_value_mean	0.818731	-0.583865	2.54764	-0.0200794	115	0.915197	Cancer of other male genital organs	neoplasms	Physical activity	Physical activity	g
595	MET_overall_L5	0.818768	0.000425171	0.00185559	0.0100719	509	0.915197	Hydronephrosis	genitourinary	Physical activity	Physical activity	MET
785	sedentary_peak_time_mean_abs_dev	0.818775	0.00383493	0.0167375	0.00284067	7503	0.915197	Abdominal pain	symptoms	Diurnal rhythms	Phase	Hours
619	amplitude	0.818781	-0.000493825	0.00215537	-0.00520671	1851	0.915197	Noninflammatory female genital disorders	genitourinary	Diurnal rhythms	Amplitude	g
602	main_sleep_onset_mean	0.818789	-0.0155772	0.0679917	-0.0139582	274	0.915197	Other disorders of prostate	genitourinary	Diurnal rhythms	Phase	Hours past midnight
567	MET_peak_value_mean	0.818849	-0.00435882	0.019032	-0.0113992	378	0.915225	Peritonitis and retroperitoneal infections	digestive	Physical activity	Physical activity	MET
597	MET_overall_M10	0.818852	0.00231417	0.0101045	0.00802276	774	0.915225	Other disorders of urethra and urinary tract	genitourinary	Physical activity	Physical activity	MET
323	num_wakings_mean	0.818863	-0.0195569	0.0853981	-0.0216402	105	0.915225	Encephalitis	neurological	Sleep	Sleep
830	temp_RA	0.818937	-0.000350384	0.00153064	-0.0109003	419	0.915289	Dislocation	injuries & poisonings	Diurnal rhythms	Amplitude
451	sedentary_within_day_SD	0.818966	0.000290787	0.0012705	0.00843064	747	0.915301	Phlebitis and thrombophlebitis	circulatory system	Physical activity	Physical activity variability	Fraction of time
218	main_sleep_duration_mean_abs_dev	0.81898	-0.0029778	0.0130116	-0.00435122	2979	0.915301	Benign neoplasm of uterus	neoplasms	Sleep	Sleep	Hours
331	self_report_snoring	0.819007	0.00752547	0.0328876	0.0156921	198	0.915312	Other cerebral degenerations	neurological	Sleep	Self-report
642	MET_peak_time_mean_abs_dev	0.819025	-0.0121299	0.0530151	-0.0104488	490	0.915314	Hypertension complicating pregnancy, childbirth, and the puerperium	pregnancy complications	Diurnal rhythms	Phase	Hours
615	acceleration_IV	0.819052	-0.00201525	0.00880924	-0.0065783	1157	0.915326	Endometriosis	genitourinary	Diurnal rhythms	Variability
526	MVPA_hourly_SD	0.819089	-0.000780009	0.00341036	-0.0150741	222	0.915349	Diseases of the jaws	digestive	Physical activity	Physical activity variability	Fraction of time
415	main_sleep_onset_mean	0.819127	0.00778737	0.0340553	0.006978	1094	0.915373	Pulmonary heart disease	circulatory system	Diurnal rhythms	Phase	Hours past midnight
110	total_sleep_mean	0.819174	0.0344995	0.150911	0.0278347	66	0.915407	Dermatophytosis / Dermatomycosis	infectious diseases	Sleep	Sleep	Hours
497	moderate_hourly_SD_M10	0.819285	-0.00131885	0.00577263	-0.0219189	104	0.915513	Bronchitis	respiratory	Physical activity	Physical activity variability	Fraction of time
741	moderate_within_day_SD_M10	0.819388	-0.000541829	0.00237297	-0.0102394	480	0.915609	Symptoms and disorders of the joints	musculoskeletal	Physical activity	Physical activity variability	Fraction of time
857	sedentary_peak_time_mean	0.819425	0.0319121	0.13979	0.0136866	271	0.915613	Mechanical complication of unspecified genitourinary device, implant, and graft	injuries & poisonings	Diurnal rhythms	Phase	Hours past midnight
216	temp_IV	0.81944	0.00194838	0.00853558	0.00523407	1821	0.915613	Benign neoplasm of skin	neoplasms	Diurnal rhythms	Variability
721	MET_hourly_SD	0.819441	-0.00119671	0.00524263	-0.00777278	808	0.915613	Spondylosis and allied disorders	musculoskeletal	Physical activity	Physical activity variability
368	tasks_light_hourly_SD	0.819477	-0.000365605	0.001602	-0.00766939	878	0.91562	Visual disturbances	sense organs	Physical activity	Physical activity variability	Fraction of time
572	acceleration_peak_time_mean_abs_dev	0.81948	0.0158321	0.0693734	0.0137618	277	0.91562	Ascites (non malignant)	digestive	Diurnal rhythms	Phase	Hours
215	moderate_hourly_SD	0.819594	0.000717457	0.00314581	0.0142382	244	0.91573	Other benign neoplasm of connective and other soft tissue	neoplasms	Physical activity	Physical activity variability	Fraction of time
450	MVPA_hourly_SD	0.81964	-0.000833257	0.00365449	-0.0161032	199	0.915762	Noninfectious disorders of lymphatic channels	circulatory system	Physical activity	Physical activity variability	Fraction of time
426	acceleration_M10_time	0.81971	-0.00762591	0.0334589	-0.00529356	1928	0.915812	Cardiac conduction disorders	circulatory system	Diurnal rhythms	Phase	Hours past midnight
71	sleep_hourly_SD	0.819723	-0.000549593	0.00241153	-0.0299534	53	0.915812	Human immunodeficiency virus [HIV] disease	infectious diseases	Sleep	Sleep variability	Fraction of time
745	sleep_IV	0.819734	0.00315399	0.01384	0.0127533	300	0.915812	Pain in joint	musculoskeletal	Diurnal rhythms	Variability
536	sedentary_IV	0.819774	0.00601342	0.0263935	0.0215839	111	0.915839	Disorders of function of stomach	digestive	Diurnal rhythms	Variability
565	sedentary_overall_M10	0.819833	0.000485359	0.002131	0.00398484	3272	0.915882	Anal and rectal conditions	digestive	Physical activity	Physical activity	Fraction of time
579	acceleration_peak_time_mean	0.819859	-0.0147671	0.0648457	-0.00779018	835	0.915882	Other symptoms involving abdomen and pelvis	digestive	Diurnal rhythms	Phase	Hours past midnight
698	walking_peak_value_mean	0.819862	0.00209707	0.00920887	0.0179495	160	0.915882	Pruritus and related conditions	dermatologic	Physical activity	Physical activity	Hours
287	acceleration_peak_time_mean	0.81991	0.0208952	0.0917818	0.011023	415	0.915912	Purpura and other hemorrhagic conditions	hematopoietic	Diurnal rhythms	Phase	Hours past midnight
520	moderate_overall	0.819935	-0.000359497	0.00157931	-0.00992167	495	0.915912	Disorders of tooth development	digestive	Physical activity	Physical activity	Fraction of time
788	main_sleep_onset_mean	0.819938	-0.00614259	0.0269855	-0.00550417	1749	0.915912	Syncope and collapse	symptoms	Diurnal rhythms	Phase	Hours past midnight
611	sleep_overall_L5	0.819985	0.000752602	0.00330718	0.0129981	295	0.91594	Abnormal findings on mammogram or breast exam	genitourinary	Sleep	Sleep	Fraction of time
360	temp_phase_abs_dev	0.819996	0.0981844	0.431483	0.0227827	97	0.91594	Disorders of the globe	sense organs	Diurnal rhythms	Phase	Hours
819	moderate_within_day_SD	0.82004	0.000674263	0.00296387	0.0147822	225	0.915971	Skull and face fracture and other intercranial injury	injuries & poisonings	Physical activity	Physical activity variability	Fraction of time
430	acceleration_peak_time_mean	0.820081	0.0226879	0.0997524	0.0119687	353	0.915998	Intracranial hemorrhage	circulatory system	Diurnal rhythms	Phase	Hours past midnight
442	MVPA_IV	0.820122	-0.00292565	0.0128663	-0.0105098	456	0.916026	Other aneurysm	circulatory system	Diurnal rhythms	Variability
342	MET_peak_time_mean	0.820158	0.0269817	0.118683	0.0140544	262	0.916047	Hemiplegia	neurological	Diurnal rhythms	Phase	Hours past midnight
737	moderate_hourly_SD_M10	0.820264	-0.000984697	0.00433393	-0.0163654	191	0.916129	Curvature of spine	musculoskeletal	Physical activity	Physical activity variability	Fraction of time
525	temp_cosinor_rsquared	0.820279	-0.00140918	0.00620273	-0.00957495	533	0.916129	Other diseases of the teeth and supporting structures	digestive	Diurnal rhythms	Amplitude
674	self_report_getting_up_in_morning	0.82028	-0.0203013	0.0893595	-0.0700409	9	0.916129	Other complications of the puerperium NEC	pregnancy complications	Sleep	Self-report
610	sedentary_peak_value_mean	0.82038	0.000593774	0.00261509	0.00747898	912	0.916222	Benign mammary dysplasias	genitourinary	Physical activity	Physical activity	Hours
202	sleep_peak_time_mean_abs_dev	0.820412	-0.00622685	0.0274291	-0.0100159	513	0.916223	Cancer of other lymphoid, histiocytic tissue	neoplasms	Diurnal rhythms	Phase	Hours
352	sedentary_hourly_SD	0.820414	0.000415218	0.00182905	0.0131716	291	0.916223	Disorders of other cranial nerves	neurological	Physical activity	Physical activity variability	Fraction of time
907	main_sleep_duration_mean_abs_dev	0.820436	-0.00940221	0.0414221	-0.0137387	275	0.916224	Injuries to the nervous system	injuries & poisonings	Sleep	Sleep	Hours
578	self_report_chronotype	0.820448	-0.00284413	0.0125308	-0.00644351	1283	0.916224	Gastrointestinal hemorrhage	digestive	Diurnal rhythms	Self-report
360	MET_overall_M10	0.820507	-0.00641944	0.0282926	-0.0222549	97	0.916244	Disorders of the globe	sense organs	Physical activity	Physical activity	MET
184	MET_within_day_SD	0.820519	-0.00196462	0.00865936	-0.0134746	266	0.916244	Cancer of other female genital organs	neoplasms	Physical activity	Physical activity variability
279	self_report_IPAQ_activity_group	0.82053	0.0135257	0.0596203	0.0293927	60	0.916244	Disorders involving the immune mechanism	endocrine/metabolic	Physical activity	Self-report physical activity
710	sleep_peak_quality_SD	0.820532	-0.000831746	0.00366631	-0.0198824	127	0.916244	Osteomyelitis, periostitis, and other infections involving bone	musculoskeletal	Sleep	Sleep variability	Hours
303	MET_within_day_SD_L5	0.820591	0.00105056	0.00463239	0.0230835	96	0.916291	Psychogenic and somatoform disorders	mental disorders	Physical activity	Physical activity variability
853	MET_overall	0.820607	-0.00376624	0.0166085	-0.0230093	91	0.916291	Complication of colostomy or enterostomy	injuries & poisonings	Physical activity	Physical activity	MET
793	moderate_hourly_SD	0.82066	-0.000833219	0.00367547	-0.0165355	176	0.916306	Nonspecific abnormal findings on radiological and other examination of musculoskeletal system	symptoms	Physical activity	Physical activity variability	Fraction of time
540	temp_RA	0.820675	-0.000207331	0.000914651	-0.00645	1167	0.916306	Appendiceal conditions	digestive	Diurnal rhythms	Amplitude
612	main_sleep_onset_SD	0.82068	-0.0131364	0.0579533	-0.0195368	133	0.916306	Breast conditions, congenital or relating to hormones	genitourinary	Diurnal rhythms	Phase Variability	Hours
379	self_report_sleep_duration	0.820714	0.00610548	0.0269406	0.00622287	1361	0.916306	Other disorders of eye	sense organs	Sleep	Self-report	Hours
645	temp_within_day_SD	0.82072	0.00847635	0.0374033	0.0136123	263	0.916306	Late pregnancy and failed induction	pregnancy complications	Diurnal rhythms	Variability	Celsius
967	temp_cosinor_rsquared	0.820723	-0.00305937	0.0135002	-0.0207875	110	0.916306	Adverse effects of sedatives or other central nervous system depressants and anesthetics	injuries & poisonings	Diurnal rhythms	Amplitude
785	sedentary_within_day_SD	0.820736	-9.59353e-05	0.000423368	-0.0027814	7504	0.916306	Abdominal pain	symptoms	Physical activity	Physical activity variability	Fraction of time
696	num_wakings_mean	0.820809	0.00587955	0.0259576	0.0065059	1155	0.916363	Psoriasis and related disorders	dermatologic	Sleep	Sleep
580	MET_within_day_SD_L5	0.820819	0.000681044	0.00300692	0.0149643	223	0.916363	Nephritis; nephrosis; renal sclerosis	genitourinary	Physical activity	Physical activity variability
949	tasks_light_peak_value_mean	0.82084	-0.00101494	0.00448163	-0.0092486	588	0.916368	Allergies, other	injuries & poisonings	Physical activity	Physical activity	Fraction of time
287	temp_phase_abs_dev	0.820875	0.0476007	0.210231	0.0110453	415	0.916388	Purpura and other hemorrhagic conditions	hematopoietic	Diurnal rhythms	Phase	Hours
218	sedentary_overall_L5	0.820913	-0.000218973	0.000967314	-0.00422152	2978	0.916412	Benign neoplasm of uterus	neoplasms	Physical activity	Physical activity	Fraction of time
269	acceleration_during_main_sleep_mean	0.820933	-0.0131091	0.0579161	-0.0269488	69	0.916416	Proteinuria	endocrine/metabolic	Sleep	Sleep	g
697	phase	0.820964	0.0144883	0.0640208	0.0150063	223	0.916433	Sarcoidosis	dermatologic	Diurnal rhythms	Phase	Hours past midnight
151	sedentary_peak_time_mean_abs_dev	0.821081	0.0331966	0.146787	0.0245899	88	0.916526	Cancer of stomach	neoplasms	Diurnal rhythms	Phase	Hours
274	acceleration_L5_time_abs_dev	0.821092	0.00471857	0.0208655	0.00660919	1239	0.916526	Gout and other crystal arthropathies	endocrine/metabolic	Diurnal rhythms	Phase	Hours
204	acceleration_M10_time_abs_dev	0.821097	0.0110199	0.0487317	0.0117898	344	0.916526	Leukemia	neoplasms	Diurnal rhythms	Phase	Hours
732	acceleration_hourly_SD_M10	0.821171	-0.48802	2.159	-0.0238989	80	0.916591	Osteochondropathies	musculoskeletal	Physical activity	Physical activity variability	Fraction of time
949	acceleration_IV	0.821203	-0.00275727	0.0122003	-0.00900046	588	0.916607	Allergies, other	injuries & poisonings	Diurnal rhythms	Variability
519	inactivity_peak_time_mean	0.82122	0.00522641	0.0231281	0.00537391	1829	0.916608	Other diseases of respiratory system, not elsewhere classified	respiratory	Diurnal rhythms	Phase	Hours past midnight
613	MET_within_day_SD	0.821294	-0.00163607	0.00724301	-0.0112211	375	0.916665	Other nonmalignant breast conditions	genitourinary	Physical activity	Physical activity variability
277	main_sleep_duration_mean	0.821319	0.0115886	0.0513111	0.0109565	421	0.916665	Other disorders of metabolism	endocrine/metabolic	Sleep	Sleep	Hours
262	main_sleep_onset_mean_abs_dev	0.82132	-0.0165663	0.0733515	-0.0221783	103	0.916665	Mineral deficiency NEC	endocrine/metabolic	Diurnal rhythms	Phase	Hours
1013	moderate_overall	0.821342	-0.00109655	0.00485584	-0.0302633	53	0.916671	Asphyxia and hypoxemia		Physical activity	Physical activity	Fraction of time
370	MET_within_day_SD_M10	0.821384	-0.00354751	0.0157132	-0.0262863	71	0.916671	Keratitis	sense organs	Physical activity	Physical activity variability
172	WASO_mean	0.821391	-0.000713036	0.00315841	-0.00377304	3578	0.916671	Skin cancer	neoplasms	Sleep	Sleep	Hours
386	acceleration_overall_L5	0.821403	0.00847853	0.0375585	0.00499137	2092	0.916671	Vertiginous syndromes and other disorders of vestibular system	sense organs	Physical activity	Physical activity	g
1013	sedentary_hourly_SD_L5	0.821408	-0.00258341	0.0114444	-0.0307322	53	0.916671	Asphyxia and hypoxemia		Physical activity	Physical activity variability	Fraction of time
527	self_report_daytime_dozing	0.821446	-0.00372313	0.0164969	-0.0223519	101	0.916695	Diseases of the salivary glands	digestive	Sleep	Self-report
471	moderate_hourly_SD_M10	0.821468	0.000476014	0.00210944	0.00791122	790	0.916701	Nasal polyps	respiratory	Physical activity	Physical activity variability	Fraction of time
456	temp_phase_abs_dev	0.821507	0.122127	0.541323	0.0283383	64	0.916726	Chronic venous insufficiency [CVI]	circulatory system	Diurnal rhythms	Phase	Hours
782	self_report_snoring	0.821545	0.00512692	0.0227297	0.0106906	415	0.91675	Symptoms involving skin and other integumentary tissue	symptoms	Sleep	Self-report
621	total_sleep_mean	0.821571	-0.0198394	0.0879696	-0.0160067	200	0.916761	Endometrial hyperplasia	genitourinary	Sleep	Sleep	Hours
395	acceleration_peak_time_mean	0.821588	-0.0112516	0.0498956	-0.00593565	1436	0.916762	Heart valve disorders	circulatory system	Diurnal rhythms	Phase	Hours past midnight
366	main_sleep_duration_mean_abs_dev	0.821615	0.00208565	0.00925031	0.0030476	6413	0.916774	Cataract	sense organs	Sleep	Sleep	Hours
853	acceleration_M10_time	0.821653	-0.0337836	0.14987	-0.023451	91	0.916798	Complication of colostomy or enterostomy	injuries & poisonings	Diurnal rhythms	Phase	Hours past midnight
550	temp_phase	0.821699	0.0127239	0.0564602	0.00248845	10020	0.91683	Abdominal hernia	digestive	Diurnal rhythms	Phase	Hours past midnight
622	moderate_within_day_SD_M10	0.821724	-0.000252678	0.00112137	-0.00477508	2265	0.91684	Polyp of female genital organs	genitourinary	Physical activity	Physical activity variability	Fraction of time
402	main_sleep_offset_mean_abs_dev	0.821821	0.00830117	0.0368606	0.0126061	318	0.91693	Elevated blood pressure reading without diagnosis of hypertension	circulatory system	Diurnal rhythms	Phase	Hours
425	tasks_light_hourly_SD	0.821845	-0.000599485	0.00266233	-0.0125756	318	0.916935	Cardiomyopathy	circulatory system	Physical activity	Physical activity variability	Fraction of time
210	MET_overall_M10	0.821892	-0.00441598	0.0196167	-0.0153093	205	0.916935	Benign neoplasm of lip, oral cavity, and pharynx	neoplasms	Physical activity	Physical activity	MET
613	self_report_sleep_duration_abs_dev	0.821915	0.00729811	0.0324241	0.011507	374	0.916935	Other nonmalignant breast conditions	genitourinary	Sleep	Self-report	Hours
966	self_report_sleep_duration	0.82192	0.0301101	0.133777	0.030689	54	0.916935	Poisoning by anticonvulsants and anti-Parkinsonism drugs	injuries & poisonings	Sleep	Self-report	Hours
728	main_sleep_onset_mean_abs_dev	0.821928	0.00592681	0.0263335	0.00793457	807	0.916935	Disorders of muscle, ligament, and fascia	musculoskeletal	Diurnal rhythms	Phase	Hours
470	total_sleep_mean_abs_dev	0.821941	0.00647576	0.0287747	0.00807799	787	0.916935	Septal Deviations/Turbinate Hypertrophy	respiratory	Sleep	Sleep	Hours
819	moderate_within_day_SD_M10	0.821958	-0.000780283	0.00346748	-0.0147457	225	0.916935	Skull and face fracture and other intercranial injury	injuries & poisonings	Physical activity	Physical activity variability	Fraction of time
153	MET_peak_time_mean	0.821972	0.0138878	0.0617205	0.00723394	935	0.916935	Colorectal cancer	neoplasms	Diurnal rhythms	Phase	Hours past midnight
384	walking_overall_M10	0.821974	-0.0012471	0.00554247	-0.015426	212	0.916935	Other disorders of tympanic membrane	sense organs	Physical activity	Physical activity	Fraction of time
377	MVPA_overall	0.822025	-0.00114489	0.00508969	-0.0200219	121	0.916968	Disorders of optic nerve and visual pathways	sense organs	Physical activity	Physical activity	Fraction of time
364	MET_peak_time_mean_abs_dev	0.822059	0.0141511	0.0629218	0.0121898	341	0.916968	Corneal opacity and other disorders of cornea	sense organs	Diurnal rhythms	Phase	Hours
1001	sleep_within_day_SD_M10	0.822069	-0.00104298	0.00463782	-0.0156347	197	0.916968	Foreign body injury		Sleep	Sleep variability
941	MET_overall_M10	0.82207	-0.00767154	0.0341132	-0.0265957	69	0.916968	Adverse reaction to serum or vaccine	injuries & poisonings	Physical activity	Physical activity	MET
371	num_wakings_mean	0.822106	-0.00752943	0.0334883	-0.00833154	682	0.916984	Inflammation of the eye	sense organs	Sleep	Sleep
674	acceleration_hourly_SD	0.822135	-0.432731	1.92495	-0.0299266	50	0.916984	Other complications of the puerperium NEC	pregnancy complications	Physical activity	Physical activity variability	Fraction of time
650	walking_overall	0.822146	0.000500747	0.00222765	0.0113839	399	0.916984	Normal delivery	pregnancy complications	Physical activity	Physical activity	Hours
159	moderate_hourly_SD	0.82215	0.000332384	0.0014787	0.00659628	1117	0.916984	Malignant neoplasm of other and ill-defined sites within the digestive organs and peritoneum	neoplasms	Physical activity	Physical activity variability	Fraction of time
840	temp_IV	0.822181	-0.00744344	0.0331201	-0.0199958	116	0.917001	Sprains and strains	injuries & poisonings	Diurnal rhythms	Variability
1100	MET_hourly_SD	0.822246	-0.00117506	0.00523044	-0.00763217	802	0.917055	Family history		Physical activity	Physical activity variability
717	temp_phase_abs_dev	0.8223	0.0445154	0.198209	0.0103293	473	0.917097	Polymyalgia Rheumatica	musculoskeletal	Diurnal rhythms	Phase	Hours
710	tasks_light_overall	0.822333	-0.000730957	0.00325526	-0.0196799	127	0.917115	Osteomyelitis, periostitis, and other infections involving bone	musculoskeletal	Physical activity	Physical activity	Hours
359	sedentary_IV	0.822366	0.006738	0.0300129	0.0241846	90	0.917121	Muscular dystrophies and other myopathies	neurological	Diurnal rhythms	Variability
279	acceleration_within_day_SD_L5	0.822371	0.0262064	0.116734	0.0209808	116	0.917121	Disorders involving the immune mechanism	endocrine/metabolic	Physical activity	Physical activity variability	Fraction of time
414	main_sleep_offset_mean	0.82242	-0.00883976	0.0393869	-0.00882866	660	0.917157	Other forms of chronic heart disease	circulatory system	Diurnal rhythms	Phase	Hours past midnight
110	MET_peak_value_mean	0.82246	-0.0101394	0.0451881	-0.0265168	66	0.917183	Dermatophytosis / Dermatomycosis	infectious diseases	Physical activity	Physical activity	MET
704	sleep_overall_L5	0.822505	-0.000412559	0.00183911	-0.00712527	963	0.917215	Diseases of hair and hair follicles	dermatologic	Sleep	Sleep	Fraction of time
282	tasks_light_overall_M10	0.8226	-0.00131034	0.00584445	-0.0202455	123	0.917284	Hereditary hemolytic anemias	hematopoietic	Physical activity	Physical activity	Fraction of time
961	tasks_light_hourly_SD	0.822637	0.000589842	0.00263139	0.0123733	323	0.917284	Poisoning by other anti-infectives	injuries & poisonings	Physical activity	Physical activity variability	Fraction of time
136	acceleration_IV	0.822662	-0.00784677	0.0350109	-0.0256139	72	0.917284	Other infectious and parasitic diseases	infectious diseases	Diurnal rhythms	Variability
597	acceleration_M10_time	0.822665	-0.0116222	0.051857	-0.00806757	773	0.917284	Other disorders of urethra and urinary tract	genitourinary	Diurnal rhythms	Phase	Hours past midnight
525	acceleration_M10_time	0.822665	-0.0140659	0.0627609	-0.00976391	530	0.917284	Other diseases of the teeth and supporting structures	digestive	Diurnal rhythms	Phase	Hours past midnight
252	acceleration_M10_time_abs_dev	0.822666	0.0134246	0.0598994	0.0143624	228	0.917284	Disorders of parathyroid gland	endocrine/metabolic	Diurnal rhythms	Phase	Hours
1004	MET_hourly_SD	0.822734	-0.00319113	0.0142441	-0.0207268	106	0.917323	Other signs and symptoms involving emotional state		Physical activity	Physical activity variability
615	acceleration_M10_time_abs_dev	0.822734	-0.00606673	0.0270798	-0.00649056	1152	0.917323	Endometriosis	genitourinary	Diurnal rhythms	Phase	Hours
628	sleep_within_day_SD_L5	0.822775	0.000358278	0.00159961	0.00585043	1420	0.917335	Ovarian cyst	genitourinary	Sleep	Sleep
471	self_report_getting_up_in_morning	0.822788	-0.00354408	0.0158244	-0.0122273	293	0.917335	Nasal polyps	respiratory	Sleep	Self-report
853	moderate_within_day_SD	0.822796	0.00103649	0.00462819	0.0227235	91	0.917335	Complication of colostomy or enterostomy	injuries & poisonings	Physical activity	Physical activity variability	Fraction of time
452	sleep_overall_L5	0.822844	0.000381004	0.00170175	0.00658029	1141	0.917335	Other venous embolism and thrombosis	circulatory system	Sleep	Sleep	Fraction of time
791	MET_peak_time_mean	0.822861	-0.0403096	0.18006	-0.0209967	108	0.917335	Gangrene	symptoms	Diurnal rhythms	Phase	Hours past midnight
170	walking_hourly_SD	0.822872	-0.00106615	0.00476271	-0.0233709	91	0.917335	Cancer of bone and connective tissue	neoplasms	Physical activity	Physical activity variability	Fraction of time
216	MVPA_IV	0.822878	0.00145752	0.00651126	0.00523582	1821	0.917335	Benign neoplasm of skin	neoplasms	Diurnal rhythms	Variability
765	MVPA_hourly_SD	0.822889	0.00109379	0.00488668	0.0211382	108	0.917335	Cervical radiculitis	symptoms	Physical activity	Physical activity variability	Fraction of time
155	moderate_within_day_SD_M10	0.822893	-0.00148395	0.0066299	-0.0280435	60	0.917335	Cancer of liver and intrahepatic bile duct	neoplasms	Physical activity	Physical activity variability	Fraction of time
218	moderate_overall_M10	0.822962	-0.000271044	0.00121144	-0.00413896	2987	0.917394	Benign neoplasm of uterus	neoplasms	Physical activity	Physical activity	Fraction of time
212	phase	0.822986	0.0234761	0.104942	0.0243154	85	0.917398	Benign neoplasm of respiratory and intrathoracic organs	neoplasms	Diurnal rhythms	Phase	Hours past midnight
381	MET_peak_time_mean	0.822999	0.0220263	0.0984678	0.0114732	362	0.917398	Otitis media and Eustachian tube disorders	sense organs	Diurnal rhythms	Phase	Hours past midnight
853	inactivity_peak_time_mean	0.82306	0.0226943	0.10149	0.0233348	91	0.917405	Complication of colostomy or enterostomy	injuries & poisonings	Diurnal rhythms	Phase	Hours past midnight
604	acceleration_peak_time_mean_abs_dev	0.82306	0.0105066	0.0469861	0.00913274	612	0.917405	Disorders of penis	genitourinary	Diurnal rhythms	Phase	Hours
175	temp_L1_time	0.823098	0.0328935	0.147133	0.00944632	573	0.917405	Acquired absence of breast	neoplasms	Diurnal rhythms	Phase	Hours past midnight
383	MET_within_day_SD_M10	0.823101	-0.0038523	0.0172317	-0.0285447	59	0.917405	Otosclerosis	sense organs	Physical activity	Physical activity variability
536	MET_RA	0.823139	-0.00126732	0.00567005	-0.0202796	111	0.917405	Disorders of function of stomach	digestive	Diurnal rhythms	Amplitude	MET
627	moderate_within_day_SD_M10	0.823157	-0.000265205	0.00118667	-0.00501182	2018	0.917405	Menopausal and postmenopausal disorders	genitourinary	Physical activity	Physical activity variability	Fraction of time
595	temp_cosinor_rsquared	0.823161	-0.00141511	0.00633208	-0.00961522	509	0.917405	Hydronephrosis	genitourinary	Diurnal rhythms	Amplitude
170	temp_L1_time_abs_dev	0.823166	-0.0519405	0.232421	-0.0232014	91	0.917405	Cancer of bone and connective tissue	neoplasms	Diurnal rhythms	Phase	Hours
315	tasks_light_hourly_SD	0.823173	0.00123058	0.00550677	0.0258142	76	0.917405	Develomental delays and disorders	mental disorders	Physical activity	Physical activity variability	Fraction of time
456	MVPA_within_day_SD	0.823179	0.00142793	0.00639011	0.0279052	64	0.917405	Chronic venous insufficiency [CVI]	circulatory system	Physical activity	Physical activity variability	Fraction of time
818	mesor	0.823194	0.00229126	0.0102545	0.0249378	72	0.917405	Intracranial hemorrhage (injury)	injuries & poisonings	Physical activity	Physical activity	g
112	moderate_overall	0.823215	0.000352777	0.00157903	0.0097362	492	0.917405	Candidiasis	infectious diseases	Physical activity	Physical activity	Fraction of time
158	MET_hourly_SD_M10	0.823233	-0.00229051	0.0102535	-0.0150251	215	0.917405	Neoplasm of unspecified nature of digestive system	neoplasms	Physical activity	Physical activity variability
370	self_report_sleeplessness	0.823259	0.0169769	0.0760082	0.0339665	39	0.917405	Keratitis	sense organs	Sleep	Self-report
749	sedentary_peak_value_mean	0.82328	0.00205676	0.00920952	0.0259063	74	0.917405	Congenital anomalies of face and neck	congenital anomalies	Physical activity	Physical activity	Hours
528	sedentary_overall_M10	0.823283	0.000894583	0.00400575	0.00734461	888	0.917405	Diseases of the oral soft tissues, excluding lesions specific for gingiva and tongue	digestive	Physical activity	Physical activity	Fraction of time
854	MET_peak_time_mean_abs_dev	0.823285	0.0126857	0.0568046	0.0109276	423	0.917405	Complications of cardiac/vascular device, implant, and graft	injuries & poisonings	Diurnal rhythms	Phase	Hours
663	sleep_overall_L5	0.823304	-0.00113044	0.00506244	-0.0195237	126	0.917405	Umbilical cord complications during labor and delivery	pregnancy complications	Sleep	Sleep	Fraction of time
594	acceleration_L5_time	0.823328	-0.00685602	0.0307077	-0.00591088	1481	0.917405	Urinary calculus	genitourinary	Diurnal rhythms	Phase	Hours past midnight
621	main_sleep_duration_mean_abs_dev	0.823334	0.0108479	0.0485889	0.0158512	200	0.917405	Endometrial hyperplasia	genitourinary	Sleep	Sleep	Hours
1100	MET_within_day_SD_M10	0.823374	-0.00105444	0.004724	-0.00781313	802	0.917431	Family history		Physical activity	Physical activity variability
751	inactivity_peak_time_mean	0.82341	0.0121266	0.0543398	0.0124688	321	0.917452	Genitourinary congenital anomalies	congenital anomalies	Diurnal rhythms	Phase	Hours past midnight
429	acceleration_overall	0.823452	-0.125336	0.561771	-0.015387	180	0.91748	Ill-defined descriptions and complications of heart disease	circulatory system	Physical activity	Physical activity	g
1100	MVPA_hourly_SD	0.82347	-0.00040031	0.00179442	-0.00773621	802	0.917482	Family history		Physical activity	Physical activity variability	Fraction of time
724	moderate_hourly_SD_M10	0.823547	-0.00131226	0.00588495	-0.0218095	104	0.917528	Other and unspecified disorders of back	musculoskeletal	Physical activity	Physical activity variability	Fraction of time
586	sedentary_peak_time_mean	0.823548	-0.0159481	0.071521	-0.00683989	1033	0.917528	Other disorders of the kidney and ureters	genitourinary	Diurnal rhythms	Phase	Hours past midnight
427	sedentary_peak_time_mean_abs_dev	0.82356	-0.00453555	0.0203416	-0.00335964	4927	0.917528	Cardiac dysrhythmias	circulatory system	Diurnal rhythms	Phase	Hours
240	temp_phase_abs_dev	0.823724	-0.0790791	0.355	-0.0183495	145	0.917683	Simple and unspecified goiter	endocrine/metabolic	Diurnal rhythms	Phase	Hours
426	self_report_sleeplessness	0.823732	0.00336065	0.0150872	0.0067238	1058	0.917683	Cardiac conduction disorders	circulatory system	Sleep	Self-report
524	amplitude	0.823788	0.00251606	0.0112992	0.0265284	66	0.917727	Dentofacial anomalies, including malocclusion	digestive	Diurnal rhythms	Amplitude	g
374	mesor	0.823846	-0.000481958	0.00216511	-0.00524557	1686	0.917766	Other disorders of eyelids	sense organs	Physical activity	Physical activity	g
459	main_sleep_duration_mean	0.823856	-0.00407364	0.0183012	-0.00385146	3563	0.917766	Other disorders of circulatory system	circulatory system	Sleep	Sleep	Hours
749	sleep_peak_quality_SD	0.823922	0.00108194	0.00486255	0.0258631	74	0.917808	Congenital anomalies of face and neck	congenital anomalies	Sleep	Sleep variability	Hours
732	acceleration_M10_time	0.823927	0.0358101	0.160946	0.0248578	79	0.917808	Osteochondropathies	musculoskeletal	Diurnal rhythms	Phase	Hours past midnight
697	sedentary_within_day_SD	0.823946	0.000508703	0.00228657	0.0147485	224	0.91781	Sarcoidosis	dermatologic	Physical activity	Physical activity variability	Fraction of time
198	main_sleep_onset_mean	0.824018	-0.00590997	0.0265759	-0.00529573	1801	0.917873	Secondary malignant neoplasm	neoplasms	Diurnal rhythms	Phase	Hours past midnight
700	moderate_between_day_SD_M10	0.824199	-0.00114746	0.00516527	-0.0294116	56	0.918048	Corns and callosities	dermatologic	Physical activity	Physical activity variability	Fraction of time
81	sedentary_within_day_SD	0.824209	-0.000524695	0.00236204	-0.0152122	210	0.918048	Infection/inflammation of internal prosthetic device; implant; and graft	infectious diseases	Physical activity	Physical activity variability	Fraction of time
165	tasks_light_overall_M10	0.824266	-0.000731969	0.00329623	-0.0113093	381	0.918093	Cancer within the respiratory system	neoplasms	Physical activity	Physical activity	Fraction of time
279	sedentary_peak_time_mean_abs_dev	0.824296	0.0283483	0.127681	0.0209986	115	0.918095	Disorders involving the immune mechanism	endocrine/metabolic	Diurnal rhythms	Phase	Hours
213	main_sleep_duration_mean	0.824312	-0.0314263	0.141558	-0.0297123	55	0.918095	Benign neoplasm of bone and articular cartilage	neoplasms	Sleep	Sleep	Hours
594	self_report_IPAQ_activity_group	0.824318	-0.00368343	0.0165922	-0.00800444	755	0.918095	Urinary calculus	genitourinary	Physical activity	Self-report physical activity
323	acceleration_hourly_SD_M10	0.824333	0.419803	1.89121	0.0205583	105	0.918095	Encephalitis	neurological	Physical activity	Physical activity variability	Fraction of time
737	acceleration_peak_time_mean_abs_dev	0.824387	-0.0187322	0.0844149	-0.0162827	191	0.918137	Curvature of spine	musculoskeletal	Diurnal rhythms	Phase	Hours
522	mesor	0.824411	0.00104615	0.00471502	0.0113861	353	0.918145	Diseases of pulp and periapical tissues	digestive	Physical activity	Physical activity	g
361	tasks_light_hourly_SD	0.824474	-0.000335369	0.00151207	-0.00703513	977	0.918197	Retinal detachments and defects	sense organs	Physical activity	Physical activity variability	Fraction of time
262	MET_peak_time_mean_abs_dev	0.824499	0.025458	0.114798	0.0219297	103	0.918206	Mineral deficiency NEC	endocrine/metabolic	Diurnal rhythms	Phase	Hours
475	MVPA_within_day_SD	0.82454	-0.000367609	0.00165806	-0.00718399	926	0.918211	Chronic sinusitis	respiratory	Physical activity	Physical activity variability	Fraction of time
651	walking_within_day_SD	0.824582	0.0011423	0.00515344	0.025817	72	0.918211	Multiple gestation	pregnancy complications	Physical activity	Physical activity variability	Fraction of time
565	self_report_snoring	0.824588	0.00189475	0.00854841	0.00395092	3071	0.918211	Anal and rectal conditions	digestive	Sleep	Self-report
526	acceleration_during_main_sleep_mean	0.824589	-0.00722928	0.0326161	-0.0148614	222	0.918211	Diseases of the jaws	digestive	Sleep	Sleep	g
804	MET_peak_value_mean	0.824589	0.00779511	0.035169	0.0203858	110	0.918211	Fracture of hand or wrist	injuries & poisonings	Physical activity	Physical activity	MET
157	self_report_daytime_dozing	0.824607	-0.00387352	0.0174779	-0.0232548	91	0.918211	Pancreatic cancer	neoplasms	Sleep	Self-report
244	acceleration_M10_time_abs_dev	0.824624	0.00315161	0.0142219	0.00337179	4522	0.918211	Hypothyroidism	endocrine/metabolic	Diurnal rhythms	Phase	Hours
212	MET_overall	0.824645	0.00385498	0.0173981	0.0235514	85	0.918211	Benign neoplasm of respiratory and intrathoracic organs	neoplasms	Physical activity	Physical activity	MET
735	temp_phase	0.824651	-0.0261251	0.117911	-0.00510937	1942	0.918211	Acquired foot deformities	musculoskeletal	Diurnal rhythms	Phase	Hours past midnight
377	MET_overall_L5	0.824697	0.000835138	0.00377023	0.0197837	121	0.918243	Disorders of optic nerve and visual pathways	sense organs	Physical activity	Physical activity	MET
555	sedentary_IV	0.824765	-0.001878	0.00848159	-0.0067407	1100	0.918301	Inflammatory bowel disease and other gastroenteritis and colitis	digestive	Diurnal rhythms	Variability
1100	sleep_peak_quality_SD	0.82479	-0.000323862	0.00146286	-0.00774173	801	0.91831	Family history		Sleep	Sleep variability	Hours
185	sedentary_peak_time_mean	0.824826	-0.0126214	0.057022	-0.00541313	1718	0.918332	Cancer of prostate	neoplasms	Diurnal rhythms	Phase	Hours past midnight
567	sedentary_hourly_SD_M10	0.824851	-0.000381334	0.00172307	-0.0113307	378	0.918342	Peritonitis and retroperitoneal infections	digestive	Physical activity	Physical activity variability	Fraction of time
145	sedentary_hourly_SD	0.824891	-0.000588089	0.00265792	-0.0186554	137	0.918351	Cancer of mouth	neoplasms	Physical activity	Physical activity variability	Fraction of time
202	temp_L1_time_abs_dev	0.824893	-0.021684	0.0980036	-0.00968606	513	0.918351	Cancer of other lymphoid, histiocytic tissue	neoplasms	Diurnal rhythms	Phase	Hours
151	sedentary_RA	0.82491	0.00368582	0.0166602	0.0234841	88	0.918352	Cancer of stomach	neoplasms	Diurnal rhythms	Amplitude
555	sedentary_hourly_SD	0.824949	0.000209333	0.000946415	0.00664049	1100	0.918361	Inflammatory bowel disease and other gastroenteritis and colitis	digestive	Physical activity	Physical activity variability	Fraction of time
478	main_sleep_offset_mean_abs_dev	0.824952	0.0159645	0.0721781	0.0242436	83	0.918361	Throat pain	respiratory	Diurnal rhythms	Phase	Hours
337	temp_IV	0.824993	0.0112641	0.0509391	0.0302595	51	0.918389	Disorders of the autonomic nervous system	neurological	Diurnal rhythms	Variability
967	sedentary_overall_L5	0.825045	0.00106602	0.00482226	0.0205515	110	0.918423	Adverse effects of sedatives or other central nervous system depressants and anesthetics	injuries & poisonings	Physical activity	Physical activity	Fraction of time
372	MET_hourly_SD_M10	0.82507	0.00231503	0.0104739	0.015186	204	0.918423	Disorders of conjunctiva	sense organs	Physical activity	Physical activity variability
187	MET_overall	0.825091	-0.00324856	0.0146992	-0.0198466	116	0.918423	Cancer of other male genital organs	neoplasms	Physical activity	Physical activity	MET
429	self_report_sleep_duration	0.825095	-0.0160999	0.0728508	-0.0164095	179	0.918423	Ill-defined descriptions and complications of heart disease	circulatory system	Sleep	Self-report	Hours
990	main_sleep_duration_mean_abs_dev	0.825114	0.00470691	0.0213008	0.00687782	1047	0.918423	Effects radiation NOS	injuries & poisonings	Sleep	Sleep	Hours
472	sedentary_overall_M10	0.825124	-0.00173555	0.00785458	-0.014249	227	0.918423	Chronic pharyngitis and nasopharyngitis	respiratory	Physical activity	Physical activity	Fraction of time
242	sedentary_peak_time_mean_abs_dev	0.825167	-0.0104778	0.0474312	-0.0077613	832	0.918423	Thyrotoxicosis with or without goiter	endocrine/metabolic	Diurnal rhythms	Phase	Hours
755	MVPA_between_day_SD	0.825185	0.000662023	0.00299718	0.0242965	83	0.918423	Congenital anomalies of limbs	congenital anomalies	Physical activity	Physical activity variability	Fraction of time
946	temp_phase	0.825205	0.112591	0.509793	0.0220197	99	0.918423	Anaphylactic shock NOS	injuries & poisonings	Diurnal rhythms	Phase	Hours past midnight
1100	sleep_peak_quality_mean	0.825216	0.000476168	0.00215614	0.00762265	801	0.918423	Family history		Sleep	Sleep	Hours
382	main_sleep_onset_SD	0.82522	-0.0181518	0.0821953	-0.0269959	65	0.918423	Otalgia	sense organs	Diurnal rhythms	Phase Variability	Hours
618	MVPA_hourly_SD_M10	0.825221	0.000220017	0.000996295	0.00463741	2365	0.918423	Genital prolapse	genitourinary	Physical activity	Physical activity variability	Fraction of time
520	sleep_IV	0.825255	0.00239681	0.0108555	0.0096916	495	0.918442	Disorders of tooth development	digestive	Diurnal rhythms	Variability
500	acceleration_peak_value_mean	0.82531	-0.750473	3.4001	-0.0258092	67	0.918485	Lung disease due to external agents	respiratory	Physical activity	Physical activity	g
695	sedentary_peak_time_mean_abs_dev	0.825416	0.0108118	0.049014	0.00800867	772	0.918584	Erythematous conditions	dermatologic	Diurnal rhythms	Phase	Hours
389	moderate_within_day_SD_M10	0.825521	-0.000287814	0.00130557	-0.00543908	1632	0.918662	Hearing loss	sense organs	Physical activity	Physical activity variability	Fraction of time
81	moderate_between_day_SD	0.825522	0.000298738	0.00135513	0.0148771	210	0.918662	Infection/inflammation of internal prosthetic device; implant; and graft	infectious diseases	Physical activity	Physical activity variability	Fraction of time
709	acceleration_peak_value_mean	0.825549	-0.226116	1.02587	-0.00777624	725	0.918662	Diffuse diseases of connective tissue	dermatologic	Physical activity	Physical activity	g
916	MVPA_within_day_SD_M10	0.825552	-0.000588483	0.00266994	-0.0125672	300	0.918662	Contusion	injuries & poisonings	Physical activity	Physical activity variability	Fraction of time
149	sleep_hourly_SD	0.825595	-0.000401601	0.00182252	-0.0218876	92	0.918692	Cancer of larynx, pharynx, nasal cavities	neoplasms	Sleep	Sleep variability	Fraction of time
603	sleep_peak_time_mean_abs_dev	0.825641	-0.00679587	0.0308487	-0.0109312	408	0.918725	Other disorders of testis	genitourinary	Diurnal rhythms	Phase	Hours
750	temp_phase	0.825673	-0.0943042	0.428159	-0.0184433	142	0.918742	Digestive congenital anomalies	congenital anomalies	Diurnal rhythms	Phase	Hours past midnight
747	self_report_IPAQ_activity_group	0.825702	-0.00548796	0.0249205	-0.0119259	327	0.918756	Cardiac and circulatory congenital anomalies	congenital anomalies	Physical activity	Self-report physical activity
818	inactivity_peak_value_mean	0.825725	-0.0357244	0.162244	-0.025214	72	0.918763	Intracranial hemorrhage (injury)	injuries & poisonings	Sleep	Sleep
286	acceleration_within_day_SD_L5	0.825789	-0.0201666	0.0916223	-0.0161454	187	0.918816	Coagulation defects	hematopoietic	Physical activity	Physical activity variability	Fraction of time
187	main_sleep_onset_mean_abs_dev	0.825852	0.0151298	0.0687639	0.0202551	116	0.918828	Cancer of other male genital organs	neoplasms	Diurnal rhythms	Phase	Hours
503	walking_within_day_SD_M10	0.825856	0.00125499	0.00570395	0.0268983	68	0.918828	Pulmonary congestion and hypostasis	respiratory	Physical activity	Physical activity variability	Fraction of time
720	tasks_light_overall_M10	0.825876	0.000936241	0.00425575	0.0144654	227	0.918828	Spinal stenosis	musculoskeletal	Physical activity	Physical activity	Fraction of time
362	self_report_IPAQ_activity_group	0.82589	0.00403641	0.0183492	0.00877151	610	0.918828	Other retinal disorders	sense organs	Physical activity	Self-report physical activity
193	acceleration_peak_time_mean	0.825893	-0.0432738	0.196723	-0.0228285	89	0.918828	Thyroid cancer	neoplasms	Diurnal rhythms	Phase	Hours past midnight
958	sedentary_overall	0.825916	0.00167612	0.0076207	0.0218428	94	0.918828	Certain early complications of trauma or procedure	injuries & poisonings	Physical activity	Physical activity	Fraction of time
765	temp_L1_time_abs_dev	0.825919	-0.0466394	0.212056	-0.0208334	109	0.918828	Cervical radiculitis	symptoms	Diurnal rhythms	Phase	Hours
707	sedentary_hourly_SD_M10	0.825932	-0.000534306	0.00242952	-0.015876	200	0.918828	Chronic ulcer of skin	dermatologic	Physical activity	Physical activity variability	Fraction of time
649	self_report_chronotype	0.825985	0.0207657	0.0944511	0.0470457	22	0.918868	Other conditions or status of the mother complicating pregnancy, childbirth, or the puerperium	pregnancy complications	Diurnal rhythms	Self-report
323	inactivity_peak_time_mean	0.826017	-0.0208528	0.0948655	-0.0214413	105	0.918885	Encephalitis	neurological	Diurnal rhythms	Phase	Hours past midnight
665	sedentary_IV	0.826035	0.00190698	0.00867634	0.0068447	1147	0.918887	Obstetrical/birth trauma	pregnancy complications	Diurnal rhythms	Variability
526	temp_within_day_SD	0.826103	-0.00890184	0.0405177	-0.0142956	222	0.918945	Diseases of the jaws	digestive	Diurnal rhythms	Variability	Celsius
741	acceleration_hourly_SD_M10	0.826186	-0.194718	0.886707	-0.00953555	480	0.918995	Symptoms and disorders of the joints	musculoskeletal	Physical activity	Physical activity variability	Fraction of time
737	acceleration_peak_time_mean	0.826191	0.0300036	0.136634	0.015828	191	0.918995	Curvature of spine	musculoskeletal	Diurnal rhythms	Phase	Hours past midnight
703	MVPA_overall_M10	0.826197	0.00150813	0.00686816	0.0144385	228	0.918995	Diseases of nail, NOS	dermatologic	Physical activity	Physical activity	Fraction of time
476	temp_L1_time_abs_dev	0.826292	0.00730751	0.0332976	0.00326421	4721	0.919082	Allergic rhinitis	respiratory	Diurnal rhythms	Phase	Hours
253	tasks_light_overall	0.82633	-0.000604161	0.00275355	-0.0162661	177	0.919106	Disorders of the pituitary gland and its hypothalamic control	endocrine/metabolic	Physical activity	Physical activity	Hours
252	self_report_sleep_duration	0.826366	0.0142364	0.0648982	0.0145102	228	0.919127	Disorders of parathyroid gland	endocrine/metabolic	Sleep	Self-report	Hours
555	acceleration_IV	0.826399	-0.00196982	0.00898135	-0.00643002	1100	0.919131	Inflammatory bowel disease and other gastroenteritis and colitis	digestive	Diurnal rhythms	Variability
783	sedentary_within_day_SD	0.826403	-0.000265079	0.00120865	-0.0076853	817	0.919131	Fever of unknown origin	symptoms	Physical activity	Physical activity variability	Fraction of time
158	acceleration_within_day_SD_L5	0.826458	-0.0185765	0.0847286	-0.0148723	215	0.919158	Neoplasm of unspecified nature of digestive system	neoplasms	Physical activity	Physical activity variability	Fraction of time
840	total_sleep_mean	0.82646	-0.0249601	0.113846	-0.0201381	116	0.919158	Sprains and strains	injuries & poisonings	Sleep	Sleep	Hours
700	MET_peak_time_mean	0.826487	0.055009	0.250941	0.0286534	56	0.91917	Corns and callosities	dermatologic	Diurnal rhythms	Phase	Hours past midnight
516	mesor	0.826545	0.00109531	0.0049983	0.0119212	314	0.919206	Abnormal sputum	respiratory	Physical activity	Physical activity	g
302	MET_hourly_SD_M10	0.826553	-0.00375883	0.0171537	-0.0246569	78	0.919206	Sexual and gender identity disorders	mental disorders	Physical activity	Physical activity variability
513	acceleration_within_day_SD_L5	0.826626	0.0298772	0.136406	0.0239196	85	0.919217	Respiratory abnormalities	respiratory	Physical activity	Physical activity variability	Fraction of time
291	acceleration_peak_time_mean_abs_dev	0.826636	0.0226249	0.103301	0.0196663	125	0.919217	Other specified nonpsychotic and/or transient mental disorders	mental disorders	Diurnal rhythms	Phase	Hours
619	acceleration_M10_time_abs_dev	0.826652	-0.0047356	0.0216239	-0.00506644	1846	0.919217	Noninflammatory female genital disorders	genitourinary	Diurnal rhythms	Phase	Hours
519	MET_peak_time_mean	0.826652	0.00979042	0.0447054	0.0050997	1828	0.919217	Other diseases of respiratory system, not elsewhere classified	respiratory	Diurnal rhythms	Phase	Hours past midnight
650	sedentary_RA	0.826673	-0.00171235	0.00781999	-0.0109102	399	0.919217	Normal delivery	pregnancy complications	Diurnal rhythms	Amplitude
626	sedentary_overall	0.826689	0.00029473	0.0013461	0.00384084	3392	0.919217	Disorders of menstruation and other abnormal bleeding from female genital tract	genitourinary	Physical activity	Physical activity	Fraction of time
220	walking_hourly_SD_M10	0.82669	-0.000578743	0.00264327	-0.0119296	331	0.919217	Benign neoplasm of ovary	neoplasms	Physical activity	Physical activity variability	Fraction of time
217	inactivity_peak_time_mean_abs_dev	0.82671	-0.0138907	0.0634499	-0.0209944	107	0.919217	Vascular hamartomas and non-neoplastic nevi	neoplasms	Diurnal rhythms	Phase	Hours
626	sedentary_within_day_SD_L5	0.82671	-0.000222685	0.00101718	-0.00385406	3392	0.919217	Disorders of menstruation and other abnormal bleeding from female genital tract	genitourinary	Physical activity	Physical activity variability	Fraction of time
426	self_report_getting_up_in_morning	0.826764	-0.00219453	0.0100273	-0.00757129	757	0.919253	Cardiac conduction disorders	circulatory system	Sleep	Self-report
363	temp_cosinor_rsquared	0.826776	0.00385403	0.0176113	0.0261869	64	0.919253	Chorioretinal inflammations, scars, and other disorders of choroid	sense organs	Diurnal rhythms	Amplitude
394	acceleration_L5_time	0.826834	0.00677239	0.0309574	0.00583877	1464	0.919259	Rheumatic disease of the heart valves	circulatory system	Diurnal rhythms	Phase	Hours past midnight
709	main_sleep_onset_mean	0.826841	0.00910469	0.0416203	0.0081584	725	0.919259	Diffuse diseases of connective tissue	dermatologic	Diurnal rhythms	Phase	Hours past midnight
807	main_sleep_onset_mean_abs_dev	0.826842	0.0221393	0.101206	0.0296391	55	0.919259	Fracture of ribs	injuries & poisonings	Diurnal rhythms	Phase	Hours
615	main_sleep_onset_mean	0.826866	0.00725415	0.0331659	0.0065002	1157	0.919259	Endometriosis	genitourinary	Diurnal rhythms	Phase	Hours past midnight
363	sedentary_hourly_SD_L5	0.826892	0.00223396	0.0102152	0.0265752	64	0.919259	Chorioretinal inflammations, scars, and other disorders of choroid	sense organs	Physical activity	Physical activity variability	Fraction of time
559	MVPA_hourly_SD_M10	0.826897	-0.000580172	0.00265301	-0.0122286	311	0.919259	Ileostomy status	digestive	Physical activity	Physical activity variability	Fraction of time
1009	MET_peak_time_mean_abs_dev	0.826897	0.00696845	0.0318654	0.00600266	1370	0.919259	Injury, NOS		Diurnal rhythms	Phase	Hours
525	sleep_within_day_SD_M10	0.826918	0.000624432	0.00285576	0.00936047	533	0.919263	Other diseases of the teeth and supporting structures	digestive	Sleep	Sleep variability
456	MVPA_overall_M10	0.826972	0.00285377	0.0130555	0.0273215	64	0.919305	Chronic venous insufficiency [CVI]	circulatory system	Physical activity	Physical activity	Fraction of time
501	self_report_snoring	0.827057	-0.00941324	0.0430853	-0.0196284	116	0.919358	Pneumonitis due to inhalation of food or vomitus	respiratory	Sleep	Self-report
568	acceleration_peak_time_mean_abs_dev	0.827064	0.00845217	0.0386881	0.00734693	897	0.919358	Other disorders of peritoneum	digestive	Diurnal rhythms	Phase	Hours
703	WASO_mean	0.827069	0.00266644	0.0122054	0.0141095	228	0.919358	Diseases of nail, NOS	dermatologic	Sleep	Sleep	Hours
789	self_report_IPAQ_activity_group	0.827103	-0.00303847	0.0139111	-0.00660289	1081	0.919377	Nausea and vomiting	symptoms	Physical activity	Self-report physical activity
446	tasks_light_overall_M10	0.82715	0.000910658	0.00417045	0.0140701	234	0.919407	Polyarteritis nodosa and allied conditions	circulatory system	Physical activity	Physical activity	Fraction of time
411	sedentary_IV	0.827168	-0.000875062	0.00400788	-0.00314085	5751	0.919407	Ischemic Heart Disease	circulatory system	Diurnal rhythms	Variability
302	acceleration_peak_time_mean_abs_dev	0.827179	0.0285746	0.130883	0.024838	78	0.919407	Sexual and gender identity disorders	mental disorders	Diurnal rhythms	Phase	Hours
626	sedentary_RA	0.827267	0.000610127	0.00279607	0.0038874	3392	0.919475	Disorders of menstruation and other abnormal bleeding from female genital tract	genitourinary	Diurnal rhythms	Amplitude
204	total_sleep_mean_abs_dev	0.827273	0.0093745	0.0429626	0.0116939	345	0.919475	Leukemia	neoplasms	Sleep	Sleep	Hours
220	tasks_light_overall_M10	0.827322	-0.000765416	0.00350886	-0.0118261	331	0.919511	Benign neoplasm of ovary	neoplasms	Physical activity	Physical activity	Fraction of time
947	acceleration_within_day_SD_M10	0.827365	-0.221455	1.01546	-0.0158417	171	0.919541	Urticaria	dermatologic	Physical activity	Physical activity variability	Fraction of time
213	acceleration_M10_time_abs_dev	0.827415	-0.026655	0.12226	-0.0285171	55	0.919578	Benign neoplasm of bone and articular cartilage	neoplasms	Diurnal rhythms	Phase	Hours
765	MET_overall_L5	0.827487	0.000882706	0.00405048	0.0209105	106	0.919639	Cervical radiculitis	symptoms	Physical activity	Physical activity	MET
500	sleep_hourly_SD_L5	0.827532	0.00241924	0.0111041	0.0265627	67	0.91966	Lung disease due to external agents	respiratory	Sleep	Sleep	Fraction of time
365	self_report_sleeplessness	0.827542	0.0035363	0.0162322	0.00707522	900	0.91966	Glaucoma	sense organs	Sleep	Self-report
743	sedentary_peak_time_mean_abs_dev	0.827555	-0.00663354	0.0304515	-0.0049137	2131	0.91966	Osteoporosis, osteopenia and pathological fracture	musculoskeletal	Diurnal rhythms	Phase	Hours
500	acceleration_overall	0.827602	-0.205073	0.941658	-0.025176	67	0.919694	Lung disease due to external agents	respiratory	Physical activity	Physical activity	g
521	temp_phase_abs_dev	0.827698	-0.0355832	0.163484	-0.00825672	688	0.919761	Diseases of hard tissues of teeth	digestive	Diurnal rhythms	Phase	Hours
1100	MET_overall_L5	0.827709	-0.000321052	0.00147514	-0.00760543	800	0.919761	Family history		Physical activity	Physical activity	MET
332	acceleration_M10_time_abs_dev	0.827714	0.0122235	0.0561654	0.0130775	262	0.919761	Parkinson's disease	neurological	Diurnal rhythms	Phase	Hours
700	moderate_hourly_SD	0.827744	0.0014251	0.00654927	0.0282817	56	0.919761	Corns and callosities	dermatologic	Physical activity	Physical activity variability	Fraction of time
536	sleep_peak_time_mean_abs_dev	0.82775	0.0127381	0.0585419	0.0204893	111	0.919761	Disorders of function of stomach	digestive	Diurnal rhythms	Phase	Hours
305	temp_RA	0.827761	0.000772221	0.00354923	0.0240235	76	0.919761			Diurnal rhythms	Amplitude
674	self_report_sleeplessness	0.827826	-0.0192004	0.0882805	-0.038415	29	0.919814	Other complications of the puerperium NEC	pregnancy complications	Sleep	Self-report
946	acceleration_within_day_SD	0.827902	0.216531	0.99603	0.0204067	99	0.919867	Anaphylactic shock NOS	injuries & poisonings	Physical activity	Physical activity variability	Fraction of time
651	main_sleep_offset_mean_abs_dev	0.827927	0.0166803	0.0767396	0.0253306	72	0.919867	Multiple gestation	pregnancy complications	Diurnal rhythms	Phase	Hours
687	moderate_hourly_SD_M10	0.827942	-0.000387855	0.00178453	-0.00644605	1106	0.919867	Symptoms affecting skin	dermatologic	Physical activity	Physical activity variability	Fraction of time
732	mesor	0.827969	0.0021274	0.00978978	0.0231544	80	0.919867	Osteochondropathies	musculoskeletal	Physical activity	Physical activity	g
470	walking_within_day_SD_M10	0.82797	-0.000361958	0.00166565	-0.0077579	789	0.919867	Septal Deviations/Turbinate Hypertrophy	respiratory	Physical activity	Physical activity variability	Fraction of time
170	inactivity_peak_time_mean	0.827973	0.0221751	0.102047	0.022801	91	0.919867	Cancer of bone and connective tissue	neoplasms	Diurnal rhythms	Phase	Hours past midnight
370	moderate_overall_M10	0.828039	-0.00162732	0.00749162	-0.0248498	71	0.919919	Keratitis	sense organs	Physical activity	Physical activity	Fraction of time
771	moderate_hourly_SD_M10	0.828066	-0.000728479	0.00335421	-0.0121071	308	0.919919	Musculoskeletal symptoms referable to limbs	symptoms	Physical activity	Physical activity variability	Fraction of time
279	acceleration_overall_L5	0.82807	0.0344237	0.158504	0.0202655	116	0.919919	Disorders involving the immune mechanism	endocrine/metabolic	Physical activity	Physical activity	g
650	self_report_IPAQ_activity_group	0.828089	0.00712787	0.0328238	0.0154895	194	0.919922	Normal delivery	pregnancy complications	Physical activity	Self-report physical activity
384	sedentary_hourly_SD_M10	0.828128	-0.000499579	0.0023011	-0.0148442	212	0.919947	Other disorders of tympanic membrane	sense organs	Physical activity	Physical activity variability	Fraction of time
187	acceleration_peak_time_mean	0.828156	-0.0373787	0.172199	-0.0197186	116	0.919947	Cancer of other male genital organs	neoplasms	Diurnal rhythms	Phase	Hours past midnight
323	main_sleep_duration_mean_abs_dev	0.82816	0.0144835	0.0667249	0.0211635	105	0.919947	Encephalitis	neurological	Sleep	Sleep	Hours
262	tasks_light_overall_M10	0.828185	-0.00136922	0.00630888	-0.0211552	103	0.919947	Mineral deficiency NEC	endocrine/metabolic	Physical activity	Physical activity	Fraction of time
930	acceleration_M10_time	0.828214	0.0165493	0.0762663	0.0114878	354	0.919947	Allergic reaction to food	injuries & poisonings	Diurnal rhythms	Phase	Hours past midnight
363	mesor	0.828227	-0.00236	0.0108767	-0.0256859	64	0.919947	Chorioretinal inflammations, scars, and other disorders of choroid	sense organs	Physical activity	Physical activity	g
621	MET_overall_L5	0.82823	-0.000642892	0.002963	-0.0152295	200	0.919947	Endometrial hyperplasia	genitourinary	Physical activity	Physical activity	MET
531	sleep_peak_quality_SD	0.828244	0.000215573	0.000993634	0.00515316	1789	0.919947	Peptic ulcer (excl. esophageal)	digestive	Sleep	Sleep variability	Hours
229	self_report_daytime_dozing	0.828269	-0.00194719	0.00897639	-0.01169	350	0.919947	Benign neoplasm of unspecified sites	neoplasms	Sleep	Self-report
214	sedentary_hourly_SD_L5	0.82829	0.000493535	0.00227544	0.00587109	1332	0.919947	Lipoma	neoplasms	Physical activity	Physical activity variability	Fraction of time
497	WASO_mean	0.828292	-0.00387513	0.0178665	-0.0205053	104	0.919947	Bronchitis	respiratory	Sleep	Sleep	Hours
367	moderate_within_day_SD_M10	0.828362	0.000347698	0.00160374	0.00657077	1061	0.919986	Disorders of refraction and accommodation; blindness and low vision	sense organs	Physical activity	Physical activity variability	Fraction of time
170	moderate_within_day_SD_M10	0.828372	-0.00118028	0.00544433	-0.0223049	91	0.919986	Cancer of bone and connective tissue	neoplasms	Physical activity	Physical activity variability	Fraction of time
228	temp_phase	0.828377	0.0606912	0.279962	0.0118696	329	0.919986	Hemangioma and lymphangioma, any site	neoplasms	Diurnal rhythms	Phase	Hours past midnight
370	acceleration_hourly_SD_M10	0.828394	0.493725	2.27772	0.0241783	71	0.919986	Keratitis	sense organs	Physical activity	Physical activity variability	Fraction of time
270	moderate_between_day_SD_M10	0.828417	-0.000669705	0.00309	-0.0171659	156	0.919989	Disorders of protein plasma/amino-acid transport and metabolism	endocrine/metabolic	Physical activity	Physical activity variability	Fraction of time
382	acceleration_between_day_SD	0.82844	0.123247	0.568737	0.0255077	65	0.919989	Otalgia	sense organs	Physical activity	Physical activity variability	g
527	phase_abs_dev	0.828467	0.0119569	0.0551854	0.0188427	130	0.919989	Diseases of the salivary glands	digestive	Diurnal rhythms	Phase	Hours
602	inactivity_peak_value_mean	0.828478	-0.0183885	0.0848749	-0.0129785	274	0.919989	Other disorders of prostate	genitourinary	Sleep	Sleep
592	acceleration_L5_time_abs_dev	0.828479	-0.00614311	0.0283546	-0.00860452	642	0.919989	Cystitis and urethritis	genitourinary	Diurnal rhythms	Phase	Hours
623	sleep_IV	0.828554	0.00346707	0.0160099	0.0140192	224	0.920054	Hypertrophy of female genital organs	genitourinary	Diurnal rhythms	Variability
182	sleep_overall_L5	0.828595	-0.000753919	0.00348222	-0.0130209	266	0.920071	Malignant neoplasm of uterus	neoplasms	Sleep	Sleep	Fraction of time
715	acceleration_peak_value_SD	0.828602	-0.197303	0.911349	-0.00791469	692	0.920071	Other inflammatory spondylopathies	musculoskeletal	Physical activity	Physical activity variability	Fraction of time
738	main_sleep_onset_mean_abs_dev	0.828655	0.0131642	0.0608245	0.0176236	150	0.92011	Other acquired musculoskeletal deformity	musculoskeletal	Diurnal rhythms	Phase	Hours
592	acceleration_L5_time	0.828722	0.00996517	0.0460621	0.00859141	642	0.920167	Cystitis and urethritis	genitourinary	Diurnal rhythms	Phase	Hours past midnight
78	total_sleep_mean	0.828814	0.0197138	0.0911733	0.0159054	186	0.920251	Viral warts & HPV	infectious diseases	Sleep	Sleep	Hours
286	main_sleep_onset_SD	0.828901	-0.0106575	0.0493149	-0.0158502	186	0.920293	Coagulation defects	hematopoietic	Diurnal rhythms	Phase Variability	Hours
526	sedentary_hourly_SD_M10	0.828916	0.000486999	0.00225366	0.0144704	222	0.920293	Diseases of the jaws	digestive	Physical activity	Physical activity variability	Fraction of time
721	acceleration_L5_time_abs_dev	0.828919	0.00548937	0.0254032	0.00768884	807	0.920293	Spondylosis and allied disorders	musculoskeletal	Diurnal rhythms	Phase	Hours
536	main_sleep_onset_SD	0.828923	-0.0136642	0.0632353	-0.0203218	111	0.920293	Disorders of function of stomach	digestive	Diurnal rhythms	Phase Variability	Hours
603	moderate_hourly_SD_M10	0.828935	0.000635045	0.00293908	0.0105543	409	0.920293	Other disorders of testis	genitourinary	Physical activity	Physical activity variability	Fraction of time
370	moderate_between_day_SD_M10	0.828974	0.000982247	0.00454705	0.025177	71	0.920318	Keratitis	sense organs	Physical activity	Physical activity variability	Fraction of time
251	self_report_sleep_duration_abs_dev	0.828998	-0.0105647	0.0489136	-0.0166575	170	0.920327	Other disorders of pancreatic internal secretion	endocrine/metabolic	Sleep	Self-report	Hours
383	sleep_overall_L5	0.829103	0.00158288	0.00733313	0.0273379	59	0.920424	Otosclerosis	sense organs	Sleep	Sleep	Fraction of time
622	temp_phase	0.829133	-0.0237739	0.110159	-0.00464953	2265	0.92044	Polyp of female genital organs	genitourinary	Diurnal rhythms	Phase	Hours past midnight
302	moderate_overall_M10	0.829158	-0.0015635	0.00724574	-0.0238754	78	0.920449	Sexual and gender identity disorders	mental disorders	Physical activity	Physical activity	Fraction of time
525	moderate_within_day_SD_M10	0.829193	-0.000487765	0.00226091	-0.00921774	533	0.920469	Other diseases of the teeth and supporting structures	digestive	Physical activity	Physical activity variability	Fraction of time
556	sleep_hourly_SD_L5	0.829237	0.00118046	0.00547321	0.0129612	267	0.920501	Ulceration of the lower GI tract	digestive	Sleep	Sleep	Fraction of time
687	moderate_within_day_SD	0.829262	0.000288597	0.00133827	0.00632708	1106	0.92051	Symptoms affecting skin	dermatologic	Physical activity	Physical activity variability	Fraction of time
180	MET_within_day_SD_M10	0.829331	-0.00139594	0.00647587	-0.0103436	429	0.920557	Cervical cancer and dysplasia	neoplasms	Physical activity	Physical activity variability
483	sleep_hourly_SD_L5	0.829354	0.000867266	0.00402386	0.00952235	495	0.920557	Acute bronchitis and bronchiolitis	respiratory	Sleep	Sleep	Fraction of time
8	moderate_peak_value_mean	0.829355	-0.000952976	0.00442154	-0.00813468	675	0.920557	Intestinal infection	infectious diseases	Physical activity	Physical activity	Hours
710	acceleration_peak_value_SD	0.829374	-0.456336	2.11751	-0.0183057	127	0.92056	Osteomyelitis, periostitis, and other infections involving bone	musculoskeletal	Physical activity	Physical activity variability	Fraction of time
1100	main_sleep_offset_mean	0.829428	-0.00764038	0.0354647	-0.00763079	801	0.92056	Family history		Diurnal rhythms	Phase	Hours past midnight
471	self_report_daytime_dozing	0.829452	-0.00146543	0.00680312	-0.00879775	607	0.92056	Nasal polyps	respiratory	Sleep	Self-report
851	acceleration_between_day_SD_M10	0.829459	-0.0636344	0.295429	-0.00618274	1169	0.92056	Complications of transplants and reattached limbs	injuries & poisonings	Physical activity	Physical activity variability	Fraction of time
853	tasks_light_hourly_SD	0.82946	-0.00106095	0.0049256	-0.0222559	91	0.92056	Complication of colostomy or enterostomy	injuries & poisonings	Physical activity	Physical activity variability	Fraction of time
625	WASO_mean	0.829477	0.00173991	0.00807855	0.00920675	517	0.92056	Pain and other symptoms associated with female genital organs	genitourinary	Sleep	Sleep	Hours
724	total_sleep_mean	0.829479	-0.0265421	0.123239	-0.0214145	104	0.92056	Other and unspecified disorders of back	musculoskeletal	Sleep	Sleep	Hours
381	acceleration_overall	0.829489	0.0857787	0.398309	0.0105307	362	0.92056	Otitis media and Eustachian tube disorders	sense organs	Physical activity	Physical activity	g
603	moderate_peak_value_mean	0.829599	0.00121952	0.00566648	0.0104099	409	0.9206	Other disorders of testis	genitourinary	Physical activity	Physical activity	Hours
698	sleep_peak_time_mean_abs_dev	0.829605	0.0105452	0.0489997	0.016962	160	0.9206	Pruritus and related conditions	dermatologic	Diurnal rhythms	Phase	Hours
395	self_report_IPAQ_activity_group	0.829606	-0.0036652	0.0170309	-0.00796482	710	0.9206	Heart valve disorders	circulatory system	Physical activity	Self-report physical activity
565	moderate_overall	0.829612	-0.000135128	0.000627916	-0.00372936	3272	0.9206	Anal and rectal conditions	digestive	Physical activity	Physical activity	Fraction of time
508	temp_phase_abs_dev	0.829628	0.0362436	0.168434	0.00840996	647	0.9206	Pulmonary collapse; interstitial and compensatory emphysema	respiratory	Diurnal rhythms	Phase	Hours
315	main_sleep_onset_SD	0.829633	0.0168105	0.0781254	0.025001	76	0.9206	Develomental delays and disorders	mental disorders	Diurnal rhythms	Phase Variability	Hours
694	self_report_chronotype	0.829643	-0.0099743	0.0463571	-0.0225972	87	0.9206	Dyschromia and Vitiligo	dermatologic	Diurnal rhythms	Self-report
732	tasks_light_within_day_SD	0.829658	-0.00104286	0.00484733	-0.0237593	80	0.9206	Osteochondropathies	musculoskeletal	Physical activity	Physical activity variability	Fraction of time
702	moderate_peak_value_mean	0.829683	0.000635489	0.00295426	0.00542459	1517	0.920609	Degenerative skin conditions and other dermatoses	dermatologic	Physical activity	Physical activity	Hours
117	moderate_overall_M10	0.829699	-0.00183035	0.00850976	-0.0279503	57	0.920609	Mycoses	infectious diseases	Physical activity	Physical activity	Fraction of time
710	sedentary_RA	0.829724	-0.00293703	0.0136571	-0.0187132	127	0.920619	Osteomyelitis, periostitis, and other infections involving bone	musculoskeletal	Diurnal rhythms	Amplitude
10	self_report_sleep_duration	0.829755	-0.0113721	0.0528894	-0.0115908	343	0.920634	Tuberculosis	infectious diseases	Sleep	Self-report	Hours
297	MET_peak_time_mean	0.829774	0.0303209	0.141033	0.0157938	179	0.920638	Suicidal ideation or attempt	mental disorders	Diurnal rhythms	Phase	Hours past midnight
441	self_report_sleep_duration_abs_dev	0.829911	0.0116217	0.0541007	0.018324	134	0.920771	Vascular insufficiency of intestine	circulatory system	Sleep	Self-report	Hours
170	MVPA_overall_M10	0.829971	0.00232078	0.0108075	0.0222188	91	0.920819	Cancer of bone and connective tissue	neoplasms	Physical activity	Physical activity	Fraction of time
377	tasks_light_overall_M10	0.830019	-0.00124251	0.00578781	-0.0191975	121	0.920854	Disorders of optic nerve and visual pathways	sense organs	Physical activity	Physical activity	Fraction of time
623	MVPA_between_day_SD	0.830068	-0.000386456	0.00180069	-0.0141831	224	0.920877	Hypertrophy of female genital organs	genitourinary	Physical activity	Physical activity variability	Fraction of time
380	self_report_getting_up_in_morning	0.830072	-0.00570128	0.0265656	-0.0196698	102	0.920877	Disorders of external ear	sense organs	Sleep	Self-report
792	MVPA_overall	0.830145	0.00110182	0.0051363	0.0192687	121	0.920912	Abnormal Papanicolaou smear of cervix and cervical HPV	genitourinary	Physical activity	Physical activity	Fraction of time
344	temp_RA	0.830146	0.00066982	0.00312248	0.0208379	108	0.920912	Other paralytic syndromes	neurological	Diurnal rhythms	Amplitude
389	main_sleep_duration_mean_abs_dev	0.830154	0.00369892	0.0172439	0.00540493	1626	0.920912	Hearing loss	sense organs	Sleep	Sleep	Hours
81	sedentary_peak_time_mean	0.830198	-0.0335713	0.156547	-0.0143982	210	0.920943	Infection/inflammation of internal prosthetic device; implant; and graft	infectious diseases	Diurnal rhythms	Phase	Hours past midnight
709	main_sleep_onset_mean_abs_dev	0.830264	-0.00597389	0.027868	-0.0079976	722	0.920997	Diffuse diseases of connective tissue	dermatologic	Diurnal rhythms	Phase	Hours
377	MET_within_day_SD_L5	0.830281	0.000869319	0.00405577	0.0191012	121	0.920998	Disorders of optic nerve and visual pathways	sense organs	Physical activity	Physical activity variability
610	MET_peak_time_mean	0.830315	0.0134419	0.0627253	0.00700171	912	0.921017	Benign mammary dysplasias	genitourinary	Diurnal rhythms	Phase	Hours past midnight
1008	acceleration_peak_time_mean_abs_dev	0.830338	-0.0329361	0.153713	-0.0286292	56	0.921024	Crushing or internal injury to organs		Diurnal rhythms	Phase	Hours
595	sedentary_within_day_SD	0.830366	0.000327483	0.00152864	0.00949455	509	0.921038	Hydronephrosis	genitourinary	Physical activity	Physical activity variability	Fraction of time
287	acceleration_overall_L5	0.830431	-0.0178572	0.0833864	-0.0105127	415	0.921079	Purpura and other hemorrhagic conditions	hematopoietic	Physical activity	Physical activity	g
560	total_sleep_mean	0.830437	0.00893307	0.0417157	0.00720731	894	0.921079	Intestinal obstruction without mention of hernia	digestive	Sleep	Sleep	Hours
182	main_sleep_offset_mean_abs_dev	0.830475	0.00859439	0.0401431	0.0130514	266	0.921102	Malignant neoplasm of uterus	neoplasms	Diurnal rhythms	Phase	Hours
228	moderate_hourly_SD_M10	0.830512	-0.00069528	0.00324828	-0.0115554	329	0.921126	Hemangioma and lymphangioma, any site	neoplasms	Physical activity	Physical activity variability	Fraction of time
70	acceleration_M10_time	0.83057	0.0138579	0.0647652	0.00961954	492	0.921127	Viral hepatitis	infectious diseases	Diurnal rhythms	Phase	Hours past midnight
324	walking_within_day_SD_M10	0.830583	-0.0011438	0.00534599	-0.0245152	79	0.921127	Other CNS infection and poliomyelitis	neurological	Physical activity	Physical activity variability	Fraction of time
681	temp_amplitude	0.830584	0.00500767	0.0234055	0.00550655	1452	0.921127	Superficial cellulitis and abscess	dermatologic	Diurnal rhythms	Amplitude	Celsius
366	self_report_chronotype	0.830589	0.00218662	0.0102203	0.00495388	2146	0.921127	Cataract	sense organs	Diurnal rhythms	Self-report
370	moderate_hourly_SD	0.830596	0.00123344	0.0057654	0.024478	71	0.921127	Keratitis	sense organs	Physical activity	Physical activity variability	Fraction of time
645	self_report_IPAQ_activity_group	0.830634	-0.00887321	0.0414848	-0.0192823	119	0.921151	Late pregnancy and failed induction	pregnancy complications	Physical activity	Self-report physical activity
773	moderate_overall	0.830653	0.00050076	0.00234148	0.0138204	221	0.921154	Pain in limb	symptoms	Physical activity	Physical activity	Fraction of time
526	cosinor_rsquared	0.830687	0.00123829	0.00579124	0.0139392	222	0.921173	Diseases of the jaws	digestive	Diurnal rhythms	Amplitude
600	self_report_chronotype	0.830729	-0.003196	0.0149507	-0.00724068	1007	0.921192	Hyperplasia of prostate	genitourinary	Diurnal rhythms	Self-report
340	sleep_hourly_SD	0.830737	-7.34559e-05	0.000343642	-0.00400342	2727	0.921192	Migraine	neurological	Sleep	Sleep variability	Fraction of time
389	main_sleep_onset_SD	0.830764	-0.00360909	0.0168868	-0.00536755	1625	0.921204	Hearing loss	sense organs	Diurnal rhythms	Phase Variability	Hours
602	MVPA_overall	0.830879	-0.000733873	0.00343614	-0.012834	274	0.921282	Other disorders of prostate	genitourinary	Physical activity	Physical activity	Fraction of time
229	main_sleep_onset_mean	0.830889	-0.0114322	0.0535308	-0.010244	435	0.921282	Benign neoplasm of unspecified sites	neoplasms	Diurnal rhythms	Phase	Hours past midnight
275	acceleration_M10_time_abs_dev	0.83089	0.00790575	0.0370187	0.00845806	604	0.921282	Disorders of mineral metabolism	endocrine/metabolic	Diurnal rhythms	Phase	Hours
681	temp_L1_time_abs_dev	0.830902	-0.0126338	0.0591621	-0.00564344	1452	0.921282	Superficial cellulitis and abscess	dermatologic	Diurnal rhythms	Phase	Hours
604	moderate_hourly_SD_M10	0.830991	-0.000514862	0.0024123	-0.00855687	612	0.921363	Disorders of penis	genitourinary	Physical activity	Physical activity variability	Fraction of time
216	sedentary_peak_time_mean_abs_dev	0.83104	-0.00686686	0.0321831	-0.00508653	1821	0.921379	Benign neoplasm of skin	neoplasms	Diurnal rhythms	Phase	Hours
706	total_sleep_mean	0.831042	0.00659218	0.0308961	0.00531865	1627	0.921379	Diseases of sebaceous glands	dermatologic	Sleep	Sleep	Hours
540	sleep_peak_quality_mean	0.831055	0.00038145	0.00178791	0.00610637	1166	0.921379	Appendiceal conditions	digestive	Sleep	Sleep	Hours
532	moderate_peak_value_mean	0.831089	-0.000645418	0.00302579	-0.00550934	1449	0.921399	Dysphagia	digestive	Physical activity	Physical activity	Hours
656	WASO_mean	0.831142	-0.00384028	0.0180093	-0.0203209	107	0.921438	Other perinatal conditions of fetus or newborn	pregnancy complications	Sleep	Sleep	Hours
217	MVPA_IV	0.831181	-0.00563475	0.0264309	-0.0202416	107	0.921452	Vascular hamartomas and non-neoplastic nevi	neoplasms	Diurnal rhythms	Variability
771	MET_peak_value_mean	0.831222	0.00448287	0.0210329	0.0117236	308	0.921452	Musculoskeletal symptoms referable to limbs	symptoms	Physical activity	Physical activity	MET
195	phase_abs_dev	0.83126	0.00219006	0.0102778	0.00345126	4093	0.921452	Cancer, suspected or other	neoplasms	Diurnal rhythms	Phase	Hours
506	sleep_peak_quality_SD	0.83126	-0.000432255	0.00202854	-0.0103328	418	0.921452	Empyema and pneumothorax	respiratory	Sleep	Sleep variability	Hours
785	moderate_within_day_SD	0.831265	-0.000116426	0.000546394	-0.00255247	7504	0.921452	Abdominal pain	symptoms	Physical activity	Physical activity variability	Fraction of time
745	temp_within_day_SD	0.831266	-0.00739227	0.0346926	-0.0118713	300	0.921452	Pain in joint	musculoskeletal	Diurnal rhythms	Variability	Celsius
574	self_report_nap_during_day	0.83127	-0.00116132	0.00545028	-0.00465407	2165	0.921452	Cholelithiasis and cholecystitis	digestive	Sleep	Self-report
600	moderate_overall	0.831295	-0.000141784	0.00066552	-0.00391305	3282	0.921462	Hyperplasia of prostate	genitourinary	Physical activity	Physical activity	Fraction of time
737	other_sleep_mean	0.831326	0.0108213	0.050804	0.0151616	191	0.921478	Curvature of spine	musculoskeletal	Sleep	Sleep	Hours
210	MET_within_day_SD	0.831367	-0.00210189	0.00987036	-0.014416	205	0.921505	Benign neoplasm of lip, oral cavity, and pharynx	neoplasms	Physical activity	Physical activity variability
287	main_sleep_onset_mean_abs_dev	0.831438	0.0078015	0.0366512	0.0104443	415	0.921547	Purpura and other hemorrhagic conditions	hematopoietic	Diurnal rhythms	Phase	Hours
714	temp_L1_time_abs_dev	0.831442	0.0150891	0.0708895	0.00674018	1002	0.921547	Rheumatoid arthritis and other inflammatory polyarthropathies	musculoskeletal	Diurnal rhythms	Phase	Hours
916	phase	0.831455	-0.0117365	0.0551429	-0.012156	300	0.921547	Contusion	injuries & poisonings	Diurnal rhythms	Phase	Hours past midnight
650	inactivity_peak_value_mean	0.831471	0.0150135	0.0705471	0.0105964	399	0.921547	Normal delivery	pregnancy complications	Sleep	Sleep
804	sedentary_hourly_SD_M10	0.831496	0.000677517	0.00318405	0.0201313	110	0.921556	Fracture of hand or wrist	injuries & poisonings	Physical activity	Physical activity variability	Fraction of time
367	moderate_hourly_SD_M10	0.83155	0.000388828	0.00182793	0.00646221	1061	0.921566	Disorders of refraction and accommodation; blindness and low vision	sense organs	Physical activity	Physical activity variability	Fraction of time
604	tasks_light_overall_M10	0.831552	-0.000555615	0.00261205	-0.00858454	612	0.921566	Disorders of penis	genitourinary	Physical activity	Physical activity	Fraction of time
217	MVPA_overall_M10	0.831555	0.00210688	0.00990497	0.0201709	107	0.921566	Vascular hamartomas and non-neoplastic nevi	neoplasms	Physical activity	Physical activity	Fraction of time
949	MVPA_hourly_SD	0.831577	0.000445424	0.00209433	0.00860808	588	0.921567	Allergies, other	injuries & poisonings	Physical activity	Physical activity variability	Fraction of time
474	sleep_IV	0.831588	0.00165859	0.00779903	0.00670655	960	0.921567	Acute and chronic tonsillitis	respiratory	Diurnal rhythms	Variability
1008	main_sleep_offset_mean_abs_dev	0.831633	0.0187884	0.0883708	0.028532	55	0.921597	Crushing or internal injury to organs		Diurnal rhythms	Phase	Hours
696	total_sleep_mean_abs_dev	0.831689	0.0050466	0.0237447	0.00629523	1157	0.921642	Psoriasis and related disorders	dermatologic	Sleep	Sleep	Hours
149	moderate_hourly_SD_M10	0.831774	0.00130452	0.00614103	0.0216808	92	0.921718	Cancer of larynx, pharynx, nasal cavities	neoplasms	Physical activity	Physical activity variability	Fraction of time
378	acceleration_peak_time_mean	0.8318	0.022668	0.106726	0.0119582	305	0.921727	Strabismus and other disorders of binocular eye movements	sense organs	Diurnal rhythms	Phase	Hours past midnight
529	moderate_peak_value_mean	0.831898	0.00160602	0.00756597	0.0137091	228	0.921818	Diseases and other conditions of the tongue	digestive	Physical activity	Physical activity	Hours
360	other_sleep_mean	0.831926	-0.0148653	0.0700425	-0.0208276	97	0.92183	Disorders of the globe	sense organs	Sleep	Sleep	Hours
377	moderate_overall	0.831959	-0.000671883	0.00316641	-0.0185431	121	0.921849	Disorders of optic nerve and visual pathways	sense organs	Physical activity	Physical activity	Fraction of time
256	MET_within_day_SD_M10	0.83198	-0.0025112	0.0118361	-0.0186074	127	0.921851	Ovarian dysfunction	endocrine/metabolic	Physical activity	Physical activity variability
567	walking_hourly_SD	0.831994	-0.000494189	0.00232948	-0.0108331	378	0.921851	Peritonitis and retroperitoneal infections	digestive	Physical activity	Physical activity variability	Fraction of time
608	temp_IV	0.832062	-0.00347331	0.016379	-0.00933057	498	0.921874	Other disorders of male genital organs	genitourinary	Diurnal rhythms	Variability
649	acceleration_L5_time	0.832078	0.0283309	0.133612	0.0244253	77	0.921874	Other conditions or status of the mother complicating pregnancy, childbirth, or the puerperium	pregnancy complications	Diurnal rhythms	Phase	Hours past midnight
151	other_sleep_mean	0.832154	0.015876	0.0749078	0.0222436	88	0.921874	Cancer of stomach	neoplasms	Sleep	Sleep	Hours
384	sedentary_within_day_SD_L5	0.832156	-0.000814791	0.00384449	-0.0141018	212	0.921874	Other disorders of tympanic membrane	sense organs	Physical activity	Physical activity variability	Fraction of time
840	inactivity_peak_time_mean	0.832163	0.0190286	0.0897878	0.0195656	115	0.921874	Sprains and strains	injuries & poisonings	Diurnal rhythms	Phase	Hours past midnight
472	walking_within_day_SD	0.832168	0.000616958	0.00291125	0.0139438	227	0.921874	Chronic pharyngitis and nasopharyngitis	respiratory	Physical activity	Physical activity variability	Fraction of time
145	moderate_between_day_SD	0.83217	-0.000356067	0.00168019	-0.017732	137	0.921874	Cancer of mouth	neoplasms	Physical activity	Physical activity variability	Fraction of time
497	tasks_light_peak_value_mean	0.832179	0.00224881	0.0106122	0.0204923	104	0.921874	Bronchitis	respiratory	Physical activity	Physical activity	Fraction of time
470	acceleration_between_day_SD_M10	0.832195	0.0758839	0.358133	0.00737291	789	0.921874	Septal Deviations/Turbinate Hypertrophy	respiratory	Physical activity	Physical activity variability	Fraction of time
151	MVPA_IV	0.832202	0.00629236	0.0296978	0.022604	88	0.921874	Cancer of stomach	neoplasms	Diurnal rhythms	Variability
617	moderate_between_day_SD_M10	0.832204	0.000970645	0.00458119	0.0248796	70	0.921874	Disorders secondary to childbirth, surgery, trauma	genitourinary	Physical activity	Physical activity variability	Fraction of time
497	main_sleep_onset_mean_abs_dev	0.832237	0.015395	0.0726745	0.0206101	104	0.921874	Bronchitis	respiratory	Diurnal rhythms	Phase	Hours
220	total_sleep_mean	0.832243	0.0143748	0.0678614	0.0115978	331	0.921874	Benign neoplasm of ovary	neoplasms	Sleep	Sleep	Hours
531	MET_peak_time_mean_abs_dev	0.832247	-0.0059119	0.0279098	-0.00509254	1797	0.921874	Peptic ulcer (excl. esophageal)	digestive	Diurnal rhythms	Phase	Hours
617	acceleration_peak_time_mean_abs_dev	0.83229	-0.0288722	0.13634	-0.0250967	70	0.921904	Disorders secondary to childbirth, surgery, trauma	genitourinary	Diurnal rhythms	Phase	Hours
465	acceleration_peak_time_mean	0.832398	-0.0181548	0.0857866	-0.00957732	473	0.922006	Acute upper respiratory infections of multiple or unspecified sites	respiratory	Diurnal rhythms	Phase	Hours past midnight
611	sedentary_peak_value_mean	0.832466	-0.00096355	0.00455493	-0.0121366	295	0.922061	Abnormal findings on mammogram or breast exam	genitourinary	Physical activity	Physical activity	Hours
332	MET_peak_time_mean	0.832482	-0.0245097	0.115874	-0.0127667	264	0.922061	Parkinson's disease	neurological	Diurnal rhythms	Phase	Hours past midnight
610	sedentary_RA	0.832512	-0.00108831	0.00514611	-0.00693413	911	0.922061	Benign mammary dysplasias	genitourinary	Diurnal rhythms	Amplitude
374	self_report_nap_during_day	0.832515	0.00163401	0.00772661	0.00654845	1018	0.922061	Other disorders of eyelids	sense organs	Sleep	Self-report
353	MVPA_IV	0.832536	-0.00338651	0.0160155	-0.0121653	294	0.922066	Nerve root and plexus disorders	neurological	Diurnal rhythms	Variability
513	moderate_between_day_SD	0.832595	-0.000455658	0.00215568	-0.0226917	85	0.922097	Respiratory abnormalities	respiratory	Physical activity	Physical activity variability	Fraction of time
165	acceleration_peak_time_mean_abs_dev	0.832612	-0.0125319	0.0592931	-0.0108931	381	0.922097	Cancer within the respiratory system	neoplasms	Diurnal rhythms	Phase	Hours
807	main_sleep_offset_mean_abs_dev	0.832623	0.0188513	0.089199	0.0286274	55	0.922097	Fracture of ribs	injuries & poisonings	Diurnal rhythms	Phase	Hours
850	main_sleep_onset_mean_abs_dev	0.83263	0.00486635	0.0230272	0.00651486	1051	0.922097	Hemorrhage or hematoma complicating a procedure	injuries & poisonings	Diurnal rhythms	Phase	Hours
296	tasks_light_overall_M10	0.832659	0.000237657	0.00112478	0.00367193	3475	0.922103	Mood disorders	mental disorders	Physical activity	Physical activity	Fraction of time
610	walking_hourly_SD	0.83268	0.000319881	0.00151411	0.00701207	912	0.922103	Benign mammary dysplasias	genitourinary	Physical activity	Physical activity variability	Fraction of time
158	MET_peak_time_mean	0.832685	0.0269801	0.127711	0.0140536	215	0.922103	Neoplasm of unspecified nature of digestive system	neoplasms	Diurnal rhythms	Phase	Hours past midnight
389	acceleration_M10_time	0.832714	-0.00764683	0.0362027	-0.00530808	1626	0.922115	Hearing loss	sense organs	Diurnal rhythms	Phase	Hours past midnight
443	moderate_overall	0.832733	0.000246032	0.00116493	0.00679017	918	0.922115	Peripheral vascular disease	circulatory system	Physical activity	Physical activity	Fraction of time
700	moderate_within_day_SD	0.832775	0.00124969	0.00591863	0.0273976	56	0.922115	Corns and callosities	dermatologic	Physical activity	Physical activity variability	Fraction of time
756	num_wakings_mean	0.832781	-0.0208497	0.0987498	-0.0230708	79	0.922115	Other congenital musculoskeletal anomalies	congenital anomalies	Sleep	Sleep
593	moderate_hourly_SD	0.832782	-0.000200739	0.000950761	-0.00398374	2794	0.922115	Hematuria	genitourinary	Physical activity	Physical activity variability	Fraction of time
374	moderate_peak_value_mean	0.832795	-0.000592826	0.00280802	-0.00506041	1686	0.922115	Other disorders of eyelids	sense organs	Physical activity	Physical activity	Hours
360	MVPA_IV	0.832838	0.00586102	0.0277689	0.0210545	97	0.922122	Disorders of the globe	sense organs	Diurnal rhythms	Variability
603	sleep_peak_quality_SD	0.832842	0.000434708	0.00205966	0.0103914	408	0.922122	Other disorders of testis	genitourinary	Sleep	Sleep variability	Hours
652	self_report_sleep_duration	0.832851	0.011473	0.0543625	0.0116936	336	0.922122	Malposition and malpresentation of fetus or obstruction	pregnancy complications	Sleep	Self-report	Hours
440	moderate_within_day_SD	0.832869	-0.000932579	0.00441929	-0.0204455	101	0.922123	Atherosclerosis	circulatory system	Physical activity	Physical activity variability	Fraction of time
182	mesor	0.832928	-0.00113242	0.00536824	-0.0123251	267	0.922171	Malignant neoplasm of uterus	neoplasms	Physical activity	Physical activity	g
216	moderate_within_day_SD_M10	0.832969	-0.000259236	0.00122921	-0.00489902	1821	0.922192	Benign neoplasm of skin	neoplasms	Physical activity	Physical activity variability	Fraction of time
377	MVPA_within_day_SD	0.832981	0.000960882	0.00455652	0.018778	121	0.922192	Disorders of optic nerve and visual pathways	sense organs	Physical activity	Physical activity variability	Fraction of time
624	other_sleep_mean	0.833001	0.00433559	0.0205619	0.00607452	1172	0.922196	Symptoms involving female genital tract	genitourinary	Sleep	Sleep	Hours
200	sleep_within_day_SD_L5	0.833042	-0.000861554	0.00408703	-0.0140686	211	0.922223	Myeloproliferative disease	neoplasms	Sleep	Sleep
367	acceleration_M10_time	0.833115	0.0093711	0.044474	0.00650499	1057	0.922269	Disorders of refraction and accommodation; blindness and low vision	sense organs	Diurnal rhythms	Phase	Hours past midnight
170	moderate_peak_value_mean	0.833133	0.00252061	0.0119638	0.0215162	91	0.922269	Cancer of bone and connective tissue	neoplasms	Physical activity	Physical activity	Hours
611	sedentary_hourly_SD_M10	0.833152	-0.000410943	0.00195072	-0.0122105	295	0.922269	Abnormal findings on mammogram or breast exam	genitourinary	Physical activity	Physical activity variability	Fraction of time
71	acceleration_between_day_SD	0.833159	0.134109	0.636633	0.0277556	53	0.922269	Human immunodeficiency virus [HIV] disease	infectious diseases	Physical activity	Physical activity variability	g
280	tasks_light_within_day_SD	0.833166	0.000192451	0.000913633	0.00438456	2357	0.922269	Iron deficiency anemias	hematopoietic	Physical activity	Physical activity variability	Fraction of time
369	self_report_getting_up_in_morning	0.833229	0.00754224	0.0358191	0.0260213	56	0.92229	Infection of the eye	sense organs	Sleep	Self-report
1002	acceleration_L5_time	0.833248	0.00681137	0.0323521	0.00587238	1331	0.92229	Symptoms concerning nutrition, metabolism, and development		Diurnal rhythms	Phase	Hours past midnight
709	MVPA_hourly_SD	0.833248	0.000399263	0.00189639	0.00771598	726	0.92229	Diffuse diseases of connective tissue	dermatologic	Physical activity	Physical activity variability	Fraction of time
695	inactivity_peak_time_mean	0.833252	-0.00739233	0.0351123	-0.00760095	771	0.92229	Erythematous conditions	dermatologic	Diurnal rhythms	Phase	Hours past midnight
835	temp_phase_abs_dev	0.833301	0.0323282	0.153599	0.00750143	773	0.922326	Internal derangement of knee	injuries & poisonings	Diurnal rhythms	Phase	Hours
715	sedentary_peak_value_mean	0.833365	0.000627855	0.00298426	0.00790825	694	0.922377	Other inflammatory spondylopathies	musculoskeletal	Physical activity	Physical activity	Hours
851	acceleration_between_day_SD	0.83338	0.028828	0.137035	0.00596636	1169	0.922377	Complications of transplants and reattached limbs	injuries & poisonings	Physical activity	Physical activity variability	g
709	acceleration_M10_time_abs_dev	0.833415	-0.00713769	0.0339365	-0.00763634	724	0.922397	Diffuse diseases of connective tissue	dermatologic	Diurnal rhythms	Phase	Hours
184	sleep_peak_quality_SD	0.833443	-0.000538013	0.00255846	-0.0128609	263	0.9224	Cancer of other female genital organs	neoplasms	Sleep	Sleep variability	Hours
559	self_report_daytime_dozing	0.833451	0.00223675	0.0106371	0.0134284	245	0.9224	Ileostomy status	digestive	Sleep	Self-report
697	main_sleep_duration_mean_abs_dev	0.8335	0.00961135	0.0457213	0.0140443	222	0.922432	Sarcoidosis	dermatologic	Sleep	Sleep	Hours
785	moderate_overall	0.833512	9.0724e-05	0.000431608	0.00250387	7504	0.922432	Abdominal pain	symptoms	Physical activity	Physical activity	Fraction of time
220	inactivity_peak_time_mean	0.833608	-0.0112118	0.0533701	-0.0115282	330	0.92252	Benign neoplasm of ovary	neoplasms	Diurnal rhythms	Phase	Hours past midnight
750	MET_peak_time_mean	0.833702	0.0331635	0.157954	0.0172744	142	0.922604	Digestive congenital anomalies	congenital anomalies	Diurnal rhythms	Phase	Hours past midnight
149	acceleration_peak_time_mean_abs_dev	0.833717	-0.0251112	0.119613	-0.0218276	92	0.922604	Cancer of larynx, pharynx, nasal cavities	neoplasms	Diurnal rhythms	Phase	Hours
947	acceleration_peak_value_mean	0.833791	-0.439231	2.09314	-0.0151054	171	0.922667	Urticaria	dermatologic	Physical activity	Physical activity	g
647	self_report_sleeplessness	0.833808	-0.0145709	0.0694439	-0.0291526	47	0.922667	Infectious and parasitic complications affecting pregnancy	pregnancy complications	Sleep	Self-report
694	MVPA_between_day_SD	0.833837	-0.000329705	0.00157164	-0.0121003	295	0.922681	Dyschromia and Vitiligo	dermatologic	Physical activity	Physical activity variability	Fraction of time
532	acceleration_IV	0.833858	-0.00164749	0.00785426	-0.00537783	1449	0.922686	Dysphagia	digestive	Diurnal rhythms	Variability
720	moderate_within_day_SD_M10	0.833897	0.000723126	0.00344827	0.0136656	227	0.922711	Spinal stenosis	musculoskeletal	Physical activity	Physical activity variability	Fraction of time
381	moderate_within_day_SD	0.833948	0.000486879	0.00232243	0.0106741	362	0.922733	Otitis media and Eustachian tube disorders	sense organs	Physical activity	Physical activity variability	Fraction of time
185	self_report_sleep_duration_abs_dev	0.83395	-0.00330815	0.0157802	-0.00521597	1714	0.922733	Cancer of prostate	neoplasms	Sleep	Self-report	Hours
477	sleep_peak_time_mean_abs_dev	0.83403	0.00600846	0.0286751	0.00966466	473	0.922804	Epistaxis or throat hemorrhage	respiratory	Diurnal rhythms	Phase	Hours
371	self_report_snoring	0.834075	-0.00381214	0.0181981	-0.00794905	644	0.922808	Inflammation of the eye	sense organs	Sleep	Self-report
523	sedentary_peak_value_mean	0.834097	-0.00083128	0.00396886	-0.0104705	394	0.922808	Gingival and periodontal diseases	digestive	Physical activity	Physical activity	Hours
383	self_report_IPAQ_activity_group	0.8341	-0.017046	0.0813852	-0.0370425	30	0.922808	Otosclerosis	sense organs	Physical activity	Self-report physical activity
348	self_report_sleep_duration_abs_dev	0.834122	0.00820563	0.0391828	0.0129379	260	0.922808	Other conditions of brain	neurological	Sleep	Self-report	Hours
615	sleep_hourly_SD_L5	0.834124	0.000559075	0.00266968	0.0061385	1157	0.922808	Endometriosis	genitourinary	Sleep	Sleep	Fraction of time
661	inactivity_peak_value_mean	0.834133	-0.0135515	0.0647147	-0.00956455	483	0.922808	Fetal distress and abnormal forces of labor	pregnancy complications	Sleep	Sleep
939	temp_phase_abs_dev	0.834186	-0.0187236	0.0894424	-0.00434461	2347	0.922848	Atopic/contact dermatitis due to other or unspecified	dermatologic	Diurnal rhythms	Phase	Hours
564	tasks_light_overall_M10	0.83424	0.000178272	0.000851884	0.0027544	6331	0.922874	Functional digestive disorders	digestive	Physical activity	Physical activity	Fraction of time
384	main_sleep_ratio_mean	0.834255	0.000310739	0.00148502	0.0137552	212	0.922874	Other disorders of tympanic membrane	sense organs	Sleep	Sleep
153	sleep_IV	0.83426	0.00165384	0.00790396	0.00668737	935	0.922874	Colorectal cancer	neoplasms	Diurnal rhythms	Variability
381	MVPA_between_day_SD	0.834404	-0.0002965	0.00141827	-0.0108817	362	0.922976	Otitis media and Eustachian tube disorders	sense organs	Physical activity	Physical activity variability	Fraction of time
251	sedentary_peak_time_mean_abs_dev	0.834412	0.021919	0.104852	0.0162362	172	0.922976	Other disorders of pancreatic internal secretion	endocrine/metabolic	Diurnal rhythms	Phase	Hours
396	tasks_light_overall	0.834428	0.000443769	0.00212303	0.0119478	301	0.922976	Abnormal heart sounds	circulatory system	Physical activity	Physical activity	Hours
210	MET_RA	0.834443	-0.000879136	0.00420623	-0.0140679	205	0.922976	Benign neoplasm of lip, oral cavity, and pharynx	neoplasms	Diurnal rhythms	Amplitude	MET
519	temp_L1_time_abs_dev	0.834445	-0.0110038	0.0526486	-0.00491533	1831	0.922976	Other diseases of respiratory system, not elsewhere classified	respiratory	Diurnal rhythms	Phase	Hours
324	tasks_light_hourly_SD	0.834451	-0.00113513	0.00543132	-0.0238119	79	0.922976	Other CNS infection and poliomyelitis	neurological	Physical activity	Physical activity variability	Fraction of time
1002	sleep_peak_time_mean	0.834476	0.00539082	0.0257977	0.00580141	1330	0.922985	Symptoms concerning nutrition, metabolism, and development		Diurnal rhythms	Phase	Hours past midnight
705	moderate_peak_value_mean	0.834534	0.00183677	0.00879298	0.0156788	166	0.92302	Disorders of sweat glands	dermatologic	Physical activity	Physical activity	Hours
246	acceleration_IV	0.834541	0.00594713	0.0284712	0.019413	110	0.92302	Other disorders of thyroid	endocrine/metabolic	Diurnal rhythms	Variability
193	self_report_snoring	0.834569	-0.0104868	0.0502131	-0.021867	83	0.923033	Thyroid cancer	neoplasms	Sleep	Self-report
701	acceleration_M10_time_abs_dev	0.834587	-0.00608007	0.0291159	-0.00650483	983	0.923034	Other hypertrophic and atrophic conditions of skin	dermatologic	Diurnal rhythms	Phase	Hours
593	moderate_between_day_SD_M10	0.834619	0.000156554	0.000749846	0.00401279	2794	0.923034	Hematuria	genitourinary	Physical activity	Physical activity variability	Fraction of time
705	temp_phase_abs_dev	0.834621	0.0687609	0.329346	0.0159553	166	0.923034	Disorders of sweat glands	dermatologic	Diurnal rhythms	Phase	Hours
427	tasks_light_within_day_SD	0.834637	0.00013607	0.000651802	0.00310004	4927	0.923034	Cardiac dysrhythmias	circulatory system	Physical activity	Physical activity variability	Fraction of time
715	main_sleep_duration_mean	0.83474	0.00834836	0.0400158	0.00789304	694	0.923126	Other inflammatory spondylopathies	musculoskeletal	Sleep	Sleep	Hours
1000	walking_overall_M10	0.834753	-0.00147688	0.0070796	-0.0182683	132	0.923126	Burns		Physical activity	Physical activity	Fraction of time
1002	moderate_hourly_SD	0.834813	-0.000283917	0.00136149	-0.00563443	1332	0.923174	Symptoms concerning nutrition, metabolism, and development		Physical activity	Physical activity variability	Fraction of time
526	temp_L1_time	0.834838	0.0490679	0.235336	0.0140913	222	0.923184	Diseases of the jaws	digestive	Diurnal rhythms	Phase	Hours past midnight
229	total_sleep_mean_abs_dev	0.835051	-0.00802778	0.0385527	-0.010014	434	0.923382	Benign neoplasm of unspecified sites	neoplasms	Sleep	Sleep	Hours
979	acceleration_overall	0.835064	-0.0613904	0.294846	-0.00753666	668	0.923382	Adverse drug events and drug allergies	injuries & poisonings	Physical activity	Physical activity	g
495	MET_overall	0.835073	-0.000379296	0.00182179	-0.00231725	8835	0.923382	Asthma	respiratory	Physical activity	Physical activity	MET
555	acceleration_during_main_sleep_mean	0.835084	-0.00306973	0.0147451	-0.00631053	1100	0.923382	Inflammatory bowel disease and other gastroenteritis and colitis	digestive	Sleep	Sleep	g
227	self_report_daytime_dozing	0.835222	0.00255942	0.0123043	0.0153655	183	0.923517	Benign neoplasm of other endocrine glands and related structures	neoplasms	Sleep	Self-report
383	temp_IV	0.835285	-0.00965154	0.0464175	-0.0259276	59	0.923568	Otosclerosis	sense organs	Diurnal rhythms	Variability
958	sedentary_peak_time_mean_abs_dev	0.835346	0.0289875	0.139463	0.021472	94	0.923617	Certain early complications of trauma or procedure	injuries & poisonings	Diurnal rhythms	Phase	Hours
353	MVPA_between_day_SD	0.835399	-0.000327925	0.00157821	-0.012035	294	0.92362	Nerve root and plexus disorders	neurological	Physical activity	Physical activity variability	Fraction of time
916	tasks_light_within_day_SD	0.83541	0.00051951	0.00250042	0.0118358	300	0.92362	Contusion	injuries & poisonings	Physical activity	Physical activity variability	Fraction of time
229	sedentary_peak_time_mean	0.835428	-0.0227307	0.109416	-0.00974887	435	0.92362	Benign neoplasm of unspecified sites	neoplasms	Diurnal rhythms	Phase	Hours past midnight
402	total_sleep_mean_abs_dev	0.835428	0.00935392	0.0450258	0.0116683	318	0.92362	Elevated blood pressure reading without diagnosis of hypertension	circulatory system	Sleep	Sleep	Hours
288	moderate_between_day_SD	0.835431	0.000146533	0.00070536	0.00729728	788	0.92362	Diseases of white blood cells	hematopoietic	Physical activity	Physical activity variability	Fraction of time
655	sedentary_RA	0.835502	0.0010888	0.0052434	0.00693725	935	0.923671	Known or suspected fetal abnormality affecting management of mother	pregnancy complications	Diurnal rhythms	Amplitude
947	temp_IV	0.835517	0.00570135	0.027459	0.0153159	171	0.923671	Urticaria	dermatologic	Diurnal rhythms	Variability
240	MET_overall_L5	0.835528	0.000722465	0.00347979	0.0171146	144	0.923671	Simple and unspecified goiter	endocrine/metabolic	Physical activity	Physical activity	MET
371	sleep_peak_time_mean_abs_dev	0.835657	0.00492303	0.0237308	0.00791874	681	0.923795	Inflammation of the eye	sense organs	Diurnal rhythms	Phase	Hours
182	moderate_hourly_SD_M10	0.835707	0.000748918	0.00361119	0.0124468	267	0.923833	Malignant neoplasm of uterus	neoplasms	Physical activity	Physical activity variability	Fraction of time
651	moderate_between_day_SD	0.835747	0.000478033	0.00230559	0.0238059	72	0.923859	Multiple gestation	pregnancy complications	Physical activity	Physical activity variability	Fraction of time
603	sedentary_within_day_SD	0.835771	-0.000354044	0.00170783	-0.0102646	409	0.923866	Other disorders of testis	genitourinary	Physical activity	Physical activity variability	Fraction of time
451	moderate_within_day_SD_M10	0.835811	-0.000397581	0.00191831	-0.00751345	747	0.923892	Phlebitis and thrombophlebitis	circulatory system	Physical activity	Physical activity variability	Fraction of time
401	inactivity_peak_value_mean	0.836008	-0.00262155	0.0126643	-0.00185027	20715	0.924073	Hypertension	circulatory system	Sleep	Sleep
696	main_sleep_onset_SD	0.836008	-0.00411512	0.0198795	-0.00612013	1152	0.924073	Psoriasis and related disorders	dermatologic	Diurnal rhythms	Phase Variability	Hours
300	temp_phase_abs_dev	0.836038	-0.0175811	0.0849471	-0.00407951	2681	0.924073	Anxiety disorders	mental disorders	Diurnal rhythms	Phase	Hours
245	amplitude	0.836045	-0.00170257	0.00822671	-0.0179512	120	0.924073	Thyroiditis	endocrine/metabolic	Diurnal rhythms	Amplitude	g
723	MET_within_day_SD	0.836063	-0.00304258	0.0147032	-0.0208679	94	0.924073	Other disorders of cervical region	musculoskeletal	Physical activity	Physical activity variability
858	MVPA_within_day_SD	0.836077	-0.000398461	0.00192572	-0.00778692	691	0.924073	Complication of internal orthopedic device	injuries & poisonings	Physical activity	Physical activity variability	Fraction of time
572	self_report_sleeplessness	0.836091	0.00787364	0.0380557	0.0157531	158	0.924073	Ascites (non malignant)	digestive	Sleep	Self-report
835	acceleration_IV	0.836147	-0.00220163	0.0106449	-0.0071867	773	0.924102	Internal derangement of knee	injuries & poisonings	Diurnal rhythms	Variability
514	acceleration_during_main_sleep_mean	0.836164	-0.00458866	0.0221885	-0.00943304	483	0.924102	Abnormal findings examination of lungs	respiratory	Sleep	Sleep	g
500	self_report_snoring	0.836169	0.0121204	0.0586101	0.0252734	64	0.924102	Lung disease due to external agents	respiratory	Sleep	Self-report
284	MET_peak_time_mean	0.836183	0.0405826	0.196261	0.0211389	91	0.924102	Aplastic anemia	hematopoietic	Diurnal rhythms	Phase	Hours past midnight
540	acceleration_during_main_sleep_mean	0.836261	0.00294178	0.0142335	0.0060475	1167	0.924169	Appendiceal conditions	digestive	Sleep	Sleep	g
240	tasks_light_overall	0.836308	-0.000631218	0.00305499	-0.0169946	145	0.924203	Simple and unspecified goiter	endocrine/metabolic	Physical activity	Physical activity	Hours
202	phase	0.836374	0.00877237	0.0424742	0.009086	513	0.924247	Cancer of other lymphoid, histiocytic tissue	neoplasms	Diurnal rhythms	Phase	Hours past midnight
947	MVPA_within_day_SD_M10	0.83638	-0.000731607	0.00354244	-0.0156237	171	0.924247	Urticaria	dermatologic	Physical activity	Physical activity variability	Fraction of time
215	self_report_daytime_dozing	0.836426	-0.0024475	0.0118541	-0.0146936	200	0.924275	Other benign neoplasm of connective and other soft tissue	neoplasms	Sleep	Self-report
941	self_report_IPAQ_activity_group	0.836441	-0.0155562	0.0753509	-0.0338051	35	0.924275	Adverse reaction to serum or vaccine	injuries & poisonings	Physical activity	Self-report physical activity
749	sedentary_within_day_SD	0.836456	-0.000833346	0.00403696	-0.0241607	74	0.924275	Congenital anomalies of face and neck	congenital anomalies	Physical activity	Physical activity variability	Fraction of time
612	self_report_snoring	0.836505	-0.00841744	0.0407886	-0.017552	127	0.924281	Breast conditions, congenital or relating to hormones	genitourinary	Sleep	Self-report
473	sedentary_within_day_SD	0.836509	-0.000327414	0.00158661	-0.00949253	477	0.924281	Diseases of the larynx and vocal cords	respiratory	Physical activity	Physical activity variability	Fraction of time
320	acceleration_IV	0.836511	-0.00345634	0.0167491	-0.0112824	309	0.924281	Meningitis	neurological	Diurnal rhythms	Variability
506	acceleration_IV	0.836533	-0.00298908	0.0144868	-0.00975714	419	0.924287	Empyema and pneumothorax	respiratory	Diurnal rhythms	Variability
872	self_report_getting_up_in_morning	0.8366	0.00961571	0.0466223	0.0331749	33	0.924309	Traumatic amputation	injuries & poisonings	Sleep	Self-report
380	walking_overall	0.836614	0.000564625	0.00273788	0.0128361	258	0.924309	Disorders of external ear	sense organs	Physical activity	Physical activity	Hours
742	main_sleep_onset_mean	0.836645	-0.0178828	0.0867305	-0.0160241	165	0.924309	Derangement of joint, non-traumatic	musculoskeletal	Diurnal rhythms	Phase	Hours past midnight
200	sedentary_RA	0.836651	-0.00217971	0.0105719	-0.0138879	211	0.924309	Myeloproliferative disease	neoplasms	Diurnal rhythms	Amplitude
604	main_sleep_onset_mean	0.836658	0.00937862	0.0454895	0.00840387	611	0.924309	Disorders of penis	genitourinary	Diurnal rhythms	Phase	Hours past midnight
741	main_sleep_duration_mean	0.836662	-0.00992199	0.0481264	-0.00938085	479	0.924309	Symptoms and disorders of the joints	musculoskeletal	Sleep	Sleep	Hours
220	moderate_within_day_SD_M10	0.836691	-0.000586042	0.00284309	-0.011075	331	0.924309	Benign neoplasm of ovary	neoplasms	Physical activity	Physical activity variability	Fraction of time
472	sleep_peak_quality_mean	0.836711	-0.000832544	0.00403946	-0.0133276	226	0.924309	Chronic pharyngitis and nasopharyngitis	respiratory	Sleep	Sleep	Hours
979	MET_hourly_SD_M10	0.836713	0.00120612	0.00585212	0.00791182	668	0.924309	Adverse drug events and drug allergies	injuries & poisonings	Physical activity	Physical activity variability
557	acceleration_peak_time_mean_abs_dev	0.836731	0.00989704	0.0480259	0.00860286	574	0.924309	Intestinal malabsorption (non-celiac)	digestive	Diurnal rhythms	Phase	Hours
245	acceleration_overall	0.836736	-0.1423	0.690537	-0.0174696	120	0.924309	Thyroiditis	endocrine/metabolic	Physical activity	Physical activity	g
212	sedentary_IV	0.836801	-0.0062937	0.0305538	-0.0225899	85	0.924309	Benign neoplasm of respiratory and intrathoracic organs	neoplasms	Diurnal rhythms	Variability
742	main_sleep_duration_mean	0.836826	0.0168517	0.0818217	0.0159326	165	0.924309	Derangement of joint, non-traumatic	musculoskeletal	Sleep	Sleep	Hours
604	sedentary_peak_time_mean_abs_dev	0.836828	0.0114216	0.0554574	0.00846039	611	0.924309	Disorders of penis	genitourinary	Diurnal rhythms	Phase	Hours
361	sleep_peak_quality_SD	0.836838	0.000273501	0.00132805	0.00653787	974	0.924309	Retinal detachments and defects	sense organs	Sleep	Sleep variability	Hours
540	main_sleep_ratio_mean	0.836846	-0.000130703	0.000634696	-0.0057857	1167	0.924309	Appendiceal conditions	digestive	Sleep	Sleep
782	acceleration_L5_time	0.836862	-0.0114717	0.0557121	-0.00989022	442	0.924309	Symptoms involving skin and other integumentary tissue	symptoms	Diurnal rhythms	Phase	Hours past midnight
764	total_sleep_mean_abs_dev	0.836925	0.00571752	0.027778	0.00713215	833	0.924309	Sciatica	symptoms	Sleep	Sleep	Hours
184	main_sleep_offset_mean	0.836933	-0.0126934	0.0616726	-0.0126775	266	0.924309	Cancer of other female genital organs	neoplasms	Diurnal rhythms	Phase	Hours past midnight
738	self_report_nap_during_day	0.836979	0.00546829	0.026576	0.0219146	85	0.924309	Other acquired musculoskeletal deformity	musculoskeletal	Sleep	Self-report
270	sleep_hourly_SD_L5	0.83698	-0.00147337	0.00716069	-0.0161773	156	0.924309	Disorders of protein plasma/amino-acid transport and metabolism	endocrine/metabolic	Sleep	Sleep	Fraction of time
622	total_sleep_mean	0.836989	0.00551186	0.0267895	0.00444704	2261	0.924309	Polyp of female genital organs	genitourinary	Sleep	Sleep	Hours
611	inactivity_peak_time_mean_abs_dev	0.837	0.00788686	0.0383354	0.0119202	295	0.924309	Abnormal findings on mammogram or breast exam	genitourinary	Diurnal rhythms	Phase	Hours
709	sleep_peak_time_mean_abs_dev	0.837002	-0.00476731	0.0231725	-0.00766825	724	0.924309	Diffuse diseases of connective tissue	dermatologic	Diurnal rhythms	Phase	Hours
245	acceleration_within_day_SD_L5	0.837011	0.0233978	0.113736	0.0187322	119	0.924309	Thyroiditis	endocrine/metabolic	Physical activity	Physical activity variability	Fraction of time
726	temp_L1_time_abs_dev	0.837031	-0.00965536	0.0469405	-0.00431297	2319	0.924309	Peripheral enthesopathies and allied syndromes	musculoskeletal	Diurnal rhythms	Phase	Hours
380	walking_peak_value_mean	0.837031	0.00149385	0.00726252	0.0127863	258	0.924309	Disorders of external ear	sense organs	Physical activity	Physical activity	Hours
256	MET_overall_L5	0.837042	-0.000765284	0.00372077	-0.0181289	125	0.924309	Ovarian dysfunction	endocrine/metabolic	Physical activity	Physical activity	MET
610	MVPA_IV	0.837049	0.00188564	0.00916822	0.00677374	912	0.924309	Benign mammary dysplasias	genitourinary	Diurnal rhythms	Variability
79	main_sleep_duration_mean	0.837051	-0.00683056	0.0332116	-0.00645802	1014	0.924309	Viral infection	infectious diseases	Sleep	Sleep	Hours
348	acceleration_peak_time_mean	0.837088	0.0238005	0.115749	0.0125556	261	0.92432	Other conditions of brain	neurological	Diurnal rhythms	Phase	Hours past midnight
215	walking_overall	0.837099	0.00057888	0.00281549	0.0131602	244	0.92432	Other benign neoplasm of connective and other soft tissue	neoplasms	Physical activity	Physical activity	Hours
204	self_report_sleep_duration	0.837124	-0.0108386	0.0527234	-0.011047	345	0.92432	Leukemia	neoplasms	Sleep	Self-report	Hours
225	sedentary_overall_L5	0.837132	-0.000743595	0.00361734	-0.0143356	199	0.92432	Benign neoplasm of brain and other parts of nervous system	neoplasms	Physical activity	Physical activity	Fraction of time
528	MET_peak_value_mean	0.837151	0.00256805	0.0124942	0.00671599	888	0.92432	Diseases of the oral soft tissues, excluding lesions specific for gingiva and tongue	digestive	Physical activity	Physical activity	MET
574	sleep_overall_L5	0.837174	0.000200932	0.000977724	0.00347028	3668	0.92432	Cholelithiasis and cholecystitis	digestive	Sleep	Sleep	Fraction of time
353	acceleration_between_day_SD	0.837193	-0.0554803	0.269995	-0.0114824	294	0.92432	Nerve root and plexus disorders	neurological	Physical activity	Physical activity variability	g
371	MET_within_day_SD_L5	0.837194	0.000352702	0.00171644	0.00774976	682	0.92432	Inflammation of the eye	sense organs	Physical activity	Physical activity variability
1008	moderate_overall_M10	0.837215	0.00174838	0.00850966	0.0266985	56	0.924325	Crushing or internal injury to organs		Physical activity	Physical activity	Fraction of time
805	MVPA_hourly_SD_M10	0.83726	-0.00125024	0.00608687	-0.026352	61	0.924339	Fracture of vertebral column without mention of spinal cord injury	injuries & poisonings	Physical activity	Physical activity variability	Fraction of time
199	main_sleep_ratio_mean	0.837261	0.000295996	0.00144108	0.0131026	225	0.924339	Neoplasm of uncertain behavior	neoplasms	Sleep	Sleep
700	self_report_nap_during_day	0.837323	-0.0085207	0.0414997	-0.0341474	34	0.924378	Corns and callosities	dermatologic	Sleep	Self-report
1005	sedentary_IV	0.837347	-0.00410644	0.0200032	-0.0147392	196	0.924378	Other symptoms		Diurnal rhythms	Variability
610	walking_within_day_SD	0.837349	0.000301768	0.00146999	0.00682024	912	0.924378	Benign mammary dysplasias	genitourinary	Physical activity	Physical activity variability	Fraction of time
182	acceleration_within_day_SD_M10	0.837362	-0.167007	0.8136	-0.0119468	267	0.924378	Malignant neoplasm of uterus	neoplasms	Physical activity	Physical activity variability	Fraction of time
698	main_sleep_onset_mean	0.837394	0.0180747	0.088071	0.0161961	160	0.924381	Pruritus and related conditions	dermatologic	Diurnal rhythms	Phase	Hours past midnight
216	moderate_hourly_SD_M10	0.837404	-0.000287517	0.00140104	-0.00477846	1821	0.924381	Benign neoplasm of skin	neoplasms	Physical activity	Physical activity variability	Fraction of time
284	sleep_peak_quality_mean	0.837415	0.00130666	0.00636769	0.0209175	91	0.924381	Aplastic anemia	hematopoietic	Sleep	Sleep	Hours
216	acceleration_RA	0.837492	0.000318214	0.00155148	0.00466254	1820	0.924447	Benign neoplasm of skin	neoplasms	Diurnal rhythms	Amplitude
110	walking_hourly_SD_M10	0.837529	-0.00120535	0.00587814	-0.0248457	66	0.92447	Dermatophytosis / Dermatomycosis	infectious diseases	Physical activity	Physical activity variability	Fraction of time
371	main_sleep_ratio_mean	0.837548	-0.000169804	0.000828184	-0.00751655	683	0.924472	Inflammation of the eye	sense organs	Sleep	Sleep
756	sedentary_IV	0.837574	0.0064628	0.031526	0.0231969	79	0.924483	Other congenital musculoskeletal anomalies	congenital anomalies	Diurnal rhythms	Variability
197	acceleration_IV	0.837635	0.00120702	0.00589021	0.00394003	2658	0.92449	Chemotherapy	neoplasms	Diurnal rhythms	Variability
187	MET_peak_value_mean	0.837673	0.00701688	0.0342501	0.0183506	116	0.92449	Cancer of other male genital organs	neoplasms	Physical activity	Physical activity	MET
277	sedentary_peak_time_mean_abs_dev	0.837682	0.013535	0.0660696	0.0100259	424	0.92449	Other disorders of metabolism	endocrine/metabolic	Diurnal rhythms	Phase	Hours
567	walking_overall	0.837692	-0.00046176	0.00225417	-0.0104976	378	0.92449	Peritonitis and retroperitoneal infections	digestive	Physical activity	Physical activity	Hours
1001	acceleration_M10_time_abs_dev	0.837695	-0.0131609	0.0642487	-0.0140804	197	0.92449	Foreign body injury		Diurnal rhythms	Phase	Hours
751	MVPA_overall	0.837704	-0.000644483	0.0031464	-0.0112707	321	0.92449	Genitourinary congenital anomalies	congenital anomalies	Physical activity	Physical activity	Fraction of time
302	MVPA_between_day_SD	0.837708	-0.000630328	0.00307738	-0.0231333	78	0.92449	Sexual and gender identity disorders	mental disorders	Physical activity	Physical activity variability	Fraction of time
182	walking_peak_value_mean	0.837713	-0.00145716	0.00711436	-0.0124723	267	0.92449	Malignant neoplasm of uterus	neoplasms	Physical activity	Physical activity	Hours
726	sleep_peak_quality_SD	0.837734	-0.000179842	0.00087816	-0.00429902	2314	0.924494	Peripheral enthesopathies and allied syndromes	musculoskeletal	Sleep	Sleep variability	Hours
947	acceleration_L5_time_abs_dev	0.837914	0.011187	0.0546874	0.0156694	171	0.924655	Urticaria	dermatologic	Diurnal rhythms	Phase	Hours
608	self_report_nap_during_day	0.837927	0.00310501	0.0151799	0.0124436	266	0.924655	Other disorders of male genital organs	genitourinary	Sleep	Self-report
253	MET_overall_M10	0.837929	0.0042915	0.0209808	0.0148778	177	0.924655	Disorders of the pituitary gland and its hypothalamic control	endocrine/metabolic	Physical activity	Physical activity	MET
1100	walking_peak_value_mean	0.837998	-0.000841333	0.00411499	-0.00720124	802	0.924687	Family history		Physical activity	Physical activity	Hours
663	main_sleep_ratio_mean	0.838004	-0.000393984	0.00192706	-0.0174401	126	0.924687	Umbilical cord complications during labor and delivery	pregnancy complications	Sleep	Sleep
1000	moderate_hourly_SD_M10	0.838008	-0.00105848	0.00517739	-0.0175917	132	0.924687	Burns		Physical activity	Physical activity variability	Fraction of time
335	tasks_light_overall_M10	0.838093	-0.000802746	0.0039286	-0.0124028	274	0.924754	Multiple sclerosis	neurological	Physical activity	Physical activity	Fraction of time
857	self_report_getting_up_in_morning	0.838123	0.00548049	0.026826	0.0189081	101	0.924754	Mechanical complication of unspecified genitourinary device, implant, and graft	injuries & poisonings	Sleep	Self-report
621	main_sleep_ratio_mean	0.838135	-0.000314399	0.00153905	-0.0139172	200	0.924754	Endometrial hyperplasia	genitourinary	Sleep	Sleep
155	sleep_hourly_SD_L5	0.838135	0.00234125	0.0114609	0.0257063	60	0.924754	Cancer of liver and intrahepatic bile duct	neoplasms	Sleep	Sleep	Fraction of time
858	tasks_light_peak_value_mean	0.838186	0.000848093	0.00415295	0.00772825	691	0.924792	Complication of internal orthopedic device	injuries & poisonings	Physical activity	Physical activity	Fraction of time
189	inactivity_peak_value_mean	0.83823	-0.00981443	0.0480724	-0.00692694	850	0.924809	Cancer of urinary organs (incl. kidney and bladder)	neoplasms	Sleep	Sleep
227	main_sleep_onset_mean	0.838265	-0.0146775	0.0719083	-0.013152	238	0.924809	Benign neoplasm of other endocrine glands and related structures	neoplasms	Diurnal rhythms	Phase	Hours past midnight
527	acceleration_between_day_SD_M10	0.838278	0.17706	0.867525	0.0172032	131	0.924809	Diseases of the salivary glands	digestive	Physical activity	Physical activity variability	Fraction of time
1100	tasks_light_hourly_SD	0.838284	-0.000340229	0.00166706	-0.00713707	802	0.924809	Family history		Physical activity	Physical activity variability	Fraction of time
187	MET_within_day_SD	0.838293	0.00265572	0.0130133	0.0182146	116	0.924809	Cancer of other male genital organs	neoplasms	Physical activity	Physical activity variability
1100	MET_hourly_SD_M10	0.838315	0.00108801	0.00533209	0.00713705	802	0.924809	Family history		Physical activity	Physical activity variability
737	sleep_IV	0.838318	0.00361063	0.0176952	0.0145997	190	0.924809	Curvature of spine	musculoskeletal	Diurnal rhythms	Variability
610	inactivity_peak_time_mean_abs_dev	0.838369	0.00448952	0.0220095	0.00678548	912	0.924847	Benign mammary dysplasias	genitourinary	Diurnal rhythms	Phase	Hours
495	moderate_within_day_SD	0.838403	-0.000103522	0.000507616	-0.00226957	8838	0.924866	Asthma	respiratory	Physical activity	Physical activity variability	Fraction of time
315	temp_phase_abs_dev	0.838479	0.101563	0.498249	0.0235667	76	0.924891	Develomental delays and disorders	mental disorders	Diurnal rhythms	Phase	Hours
579	acceleration_during_main_sleep_mean	0.838481	-0.00344478	0.0168996	-0.00708153	835	0.924891	Other symptoms involving abdomen and pelvis	digestive	Sleep	Sleep	g
568	MET_peak_value_mean	0.838494	0.00253863	0.0124552	0.00663904	897	0.924891	Other disorders of peritoneum	digestive	Physical activity	Physical activity	MET
967	sleep_hourly_SD_L5	0.838513	-0.00173361	0.00850658	-0.0190346	110	0.924891	Adverse effects of sedatives or other central nervous system depressants and anesthetics	injuries & poisonings	Sleep	Sleep	Fraction of time
520	acceleration_L5_time	0.838521	0.010709	0.05255	0.00923266	495	0.924891	Disorders of tooth development	digestive	Diurnal rhythms	Phase	Hours past midnight
383	tasks_light_overall_M10	0.838536	-0.00168107	0.00824994	-0.0259734	59	0.924891	Otosclerosis	sense organs	Physical activity	Physical activity	Fraction of time
210	sleep_peak_time_mean_abs_dev	0.838542	-0.00884893	0.0434283	-0.0142336	205	0.924891	Benign neoplasm of lip, oral cavity, and pharynx	neoplasms	Diurnal rhythms	Phase	Hours
446	temp_IV	0.838567	0.00478039	0.0234646	0.0128419	234	0.924901	Polyarteritis nodosa and allied conditions	circulatory system	Diurnal rhythms	Variability
979	sedentary_hourly_SD	0.838592	0.000246257	0.00120894	0.00781179	668	0.92491	Adverse drug events and drug allergies	injuries & poisonings	Physical activity	Physical activity variability	Fraction of time
381	self_report_chronotype	0.838619	-0.00798377	0.0392009	-0.0180876	123	0.924916	Otitis media and Eustachian tube disorders	sense organs	Diurnal rhythms	Self-report
81	sedentary_overall	0.83864	0.00103901	0.00510232	0.01354	210	0.924916	Infection/inflammation of internal prosthetic device; implant; and graft	infectious diseases	Physical activity	Physical activity	Fraction of time
241	MET_peak_time_mean_abs_dev	0.838647	0.0145943	0.0716724	0.0125716	264	0.924916	Nontoxic nodular goiter	endocrine/metabolic	Diurnal rhythms	Phase	Hours
557	MET_RA	0.838671	0.000509239	0.00250124	0.00814883	575	0.924923	Intestinal malabsorption (non-celiac)	digestive	Diurnal rhythms	Amplitude	MET
907	acceleration_M10_time_abs_dev	0.838741	0.0111882	0.0549777	0.0119699	275	0.924969	Injuries to the nervous system	injuries & poisonings	Diurnal rhythms	Phase	Hours
475	total_sleep_mean_abs_dev	0.838776	0.00537253	0.0264058	0.0067018	923	0.924969	Chronic sinusitis	respiratory	Sleep	Sleep	Hours
536	acceleration_L5_time	0.838793	0.0224954	0.110576	0.0193943	110	0.924969	Disorders of function of stomach	digestive	Diurnal rhythms	Phase	Hours past midnight
215	moderate_within_day_SD_M10	0.8388	-0.000676596	0.00332595	-0.0127863	244	0.924969	Other benign neoplasm of connective and other soft tissue	neoplasms	Physical activity	Physical activity variability	Fraction of time
536	mesor	0.838817	-0.00168866	0.00830186	-0.0183792	111	0.924969	Disorders of function of stomach	digestive	Physical activity	Physical activity	g
967	sleep_peak_time_mean	0.838836	0.0179226	0.0881223	0.0192877	110	0.924969	Adverse effects of sedatives or other central nervous system depressants and anesthetics	injuries & poisonings	Diurnal rhythms	Phase	Hours past midnight
765	MET_RA	0.838851	0.00117446	0.00577519	0.0187937	108	0.924969	Cervical radiculitis	symptoms	Diurnal rhythms	Amplitude	MET
698	acceleration_peak_value_SD	0.83886	0.384247	1.88956	0.0154139	160	0.924969	Pruritus and related conditions	dermatologic	Physical activity	Physical activity variability	Fraction of time
907	acceleration_within_day_SD_L5	0.838893	-0.0153871	0.075683	-0.0123189	274	0.924969	Injuries to the nervous system	injuries & poisonings	Physical activity	Physical activity variability	Fraction of time
558	temp_phase_abs_dev	0.838895	-0.0177319	0.0872172	-0.00411451	2489	0.924969	Noninfectious gastroenteritis	digestive	Diurnal rhythms	Phase	Hours
182	main_sleep_duration_mean	0.838909	0.013049	0.0641889	0.0123373	267	0.924969	Malignant neoplasm of uterus	neoplasms	Sleep	Sleep	Hours
287	self_report_sleeplessness	0.838912	0.0068399	0.0336466	0.0136849	205	0.924969	Purpura and other hemorrhagic conditions	hematopoietic	Sleep	Self-report
962	main_sleep_onset_mean_abs_dev	0.838929	0.016155	0.0794774	0.0216276	87	0.924969	Poisoning by hormones and synthetic substitutes	injuries & poisonings	Diurnal rhythms	Phase	Hours
522	MVPA_overall	0.839062	-0.000613377	0.00302015	-0.0107268	353	0.92508	Diseases of pulp and periapical tissues	digestive	Physical activity	Physical activity	Fraction of time
182	walking_within_day_SD	0.839074	-0.000546459	0.00269086	-0.0123505	267	0.92508	Malignant neoplasm of uterus	neoplasms	Physical activity	Physical activity variability	Fraction of time
151	sedentary_peak_time_mean	0.839078	0.0499751	0.246094	0.0214336	88	0.92508	Cancer of stomach	neoplasms	Diurnal rhythms	Phase	Hours past midnight
851	sedentary_peak_time_mean_abs_dev	0.839097	-0.00815796	0.0401772	-0.0060429	1169	0.925082	Complications of transplants and reattached limbs	injuries & poisonings	Diurnal rhythms	Phase	Hours
700	moderate_between_day_SD	0.839119	0.000534157	0.00263104	0.0266009	56	0.925083	Corns and callosities	dermatologic	Physical activity	Physical activity variability	Fraction of time
967	phase	0.839145	-0.0184809	0.0910444	-0.0191416	110	0.925083	Adverse effects of sedatives or other central nervous system depressants and anesthetics	injuries & poisonings	Diurnal rhythms	Phase	Hours past midnight
522	tasks_light_overall	0.839148	0.000400096	0.00197106	0.0107719	353	0.925083	Diseases of pulp and periapical tissues	digestive	Physical activity	Physical activity	Hours
723	sedentary_hourly_SD	0.839164	-0.000660547	0.00325451	-0.0209539	94	0.925083	Other disorders of cervical region	musculoskeletal	Physical activity	Physical activity variability	Fraction of time
783	main_sleep_offset_mean_abs_dev	0.839192	0.00468934	0.0231084	0.00712122	815	0.925095	Fever of unknown origin	symptoms	Diurnal rhythms	Phase	Hours
610	sleep_within_day_SD_L5	0.83924	0.000403373	0.00198836	0.00658681	912	0.925129	Benign mammary dysplasias	genitourinary	Sleep	Sleep
520	num_wakings_mean	0.839257	0.00802214	0.0395481	0.00887674	493	0.92513	Disorders of tooth development	digestive	Sleep	Sleep
728	MVPA_hourly_SD_M10	0.839292	-0.000335398	0.00165383	-0.00706934	810	0.92515	Disorders of muscle, ligament, and fascia	musculoskeletal	Physical activity	Physical activity variability	Fraction of time
723	MET_peak_value_mean	0.839338	-0.00784565	0.0386979	-0.020518	94	0.925164	Other disorders of cervical region	musculoskeletal	Physical activity	Physical activity	MET
709	acceleration_overall_L5	0.839354	-0.0128174	0.063227	-0.00754569	726	0.925164	Diffuse diseases of connective tissue	dermatologic	Physical activity	Physical activity	g
644	walking_hourly_SD	0.839396	0.000719859	0.00355193	0.0157799	166	0.925164	Anemia during pregnancy	pregnancy complications	Physical activity	Physical activity variability	Fraction of time
755	sleep_peak_quality_SD	0.839396	0.000934171	0.0046094	0.0223308	82	0.925164	Congenital anomalies of limbs	congenital anomalies	Sleep	Sleep variability	Hours
705	acceleration_during_main_sleep_mean	0.839407	0.00759384	0.0374721	0.0156109	166	0.925164	Disorders of sweat glands	dermatologic	Sleep	Sleep	g
444	acceleration_peak_time_mean_abs_dev	0.839412	0.019152	0.0945097	0.0166476	147	0.925164	Arterial embolism and thrombosis	circulatory system	Diurnal rhythms	Phase	Hours
240	WASO_mean	0.839421	0.00308313	0.0152152	0.0163144	145	0.925164	Simple and unspecified goiter	endocrine/metabolic	Sleep	Sleep	Hours
745	acceleration_RA	0.839505	0.000762088	0.0037629	0.0111663	300	0.925214	Pain in joint	musculoskeletal	Diurnal rhythms	Amplitude
710	WASO_mean	0.839515	0.00328331	0.0162126	0.0173737	127	0.925214	Osteomyelitis, periostitis, and other infections involving bone	musculoskeletal	Sleep	Sleep	Hours
761	sedentary_overall	0.839516	0.00102176	0.00504539	0.0133153	214	0.925214	Cervicalgia	symptoms	Physical activity	Physical activity	Fraction of time
615	main_sleep_ratio_mean	0.839533	-0.00013059	0.000644915	-0.00578069	1157	0.925215	Endometriosis	genitourinary	Sleep	Sleep
228	acceleration_IV	0.839584	-0.00329069	0.0162563	-0.0107417	329	0.925252	Hemangioma and lymphangioma, any site	neoplasms	Diurnal rhythms	Variability
245	phase_abs_dev	0.8396	0.0116314	0.0574657	0.0183297	120	0.925252	Thyroiditis	endocrine/metabolic	Diurnal rhythms	Phase	Hours
155	sleep_peak_time_mean_abs_dev	0.839635	0.0160299	0.0792143	0.0257842	60	0.925273	Cancer of liver and intrahepatic bile duct	neoplasms	Diurnal rhythms	Phase	Hours
523	moderate_overall_M10	0.83969	-0.000653076	0.00322841	-0.00997276	394	0.9253	Gingival and periodontal diseases	digestive	Physical activity	Physical activity	Fraction of time
700	MET_within_day_SD_L5	0.839695	0.00121136	0.00598838	0.0266167	56	0.9253	Corns and callosities	dermatologic	Physical activity	Physical activity variability
204	self_report_getting_up_in_morning	0.839721	-0.00458989	0.0226938	-0.0158354	141	0.9253	Leukemia	neoplasms	Sleep	Self-report
1000	MET_hourly_SD	0.839727	0.00262205	0.0129648	0.0170306	132	0.9253	Burns		Physical activity	Physical activity variability
652	WASO_mean	0.839745	-0.00204557	0.0101156	-0.0108242	336	0.925302	Malposition and malpresentation of fetus or obstruction	pregnancy complications	Sleep	Sleep	Hours
689	cosinor_rsquared	0.839791	-0.000469803	0.0023239	-0.0052885	1412	0.925334	Disorder of skin and subcutaneous tissue NOS	dermatologic	Diurnal rhythms	Amplitude
509	self_report_sleeplessness	0.839867	0.00716337	0.0354508	0.0143321	188	0.925393	Respiratory failure, insufficiency, arrest	respiratory	Sleep	Self-report
288	moderate_peak_value_mean	0.839878	-0.000824225	0.0040793	-0.00703565	788	0.925393	Diseases of white blood cells	hematopoietic	Physical activity	Physical activity	Hours
700	sleep_IV	0.839936	-0.00649062	0.0321357	-0.0262451	56	0.925439	Corns and callosities	dermatologic	Diurnal rhythms	Variability
694	MET_within_day_SD_M10	0.839971	-0.00156728	0.00776148	-0.0116132	295	0.92546	Dyschromia and Vitiligo	dermatologic	Physical activity	Physical activity variability
650	MET_peak_time_mean	0.839997	0.0192547	0.0953685	0.0100295	399	0.92547	Normal delivery	pregnancy complications	Diurnal rhythms	Phase	Hours past midnight
735	sedentary_peak_time_mean_abs_dev	0.840043	0.0063429	0.0314256	0.00469841	1942	0.925485	Acquired foot deformities	musculoskeletal	Diurnal rhythms	Phase	Hours
525	moderate_overall	0.840044	0.000308116	0.00152655	0.00850361	533	0.925485	Other diseases of the teeth and supporting structures	digestive	Physical activity	Physical activity	Fraction of time
380	acceleration_RA	0.840069	0.000823577	0.00408105	0.0120672	258	0.925494	Disorders of external ear	sense organs	Diurnal rhythms	Amplitude
752	sedentary_IV	0.84012	-0.00687228	0.0340648	-0.0246666	72	0.925531	Nervous system congenital anomalies	congenital anomalies	Diurnal rhythms	Variability
500	phase	0.840145	-0.0239722	0.118846	-0.0248293	67	0.925541	Lung disease due to external agents	respiratory	Diurnal rhythms	Phase	Hours past midnight
858	other_sleep_mean	0.84021	0.00534713	0.0265202	0.00749177	689	0.925581	Complication of internal orthopedic device	injuries & poisonings	Sleep	Sleep	Hours
612	sedentary_within_day_SD_L5	0.840214	0.000971447	0.00481821	0.0168131	135	0.925581	Breast conditions, congenital or relating to hormones	genitourinary	Physical activity	Physical activity variability	Fraction of time
481	temp_cosinor_rsquared	0.840231	0.00221388	0.0109816	0.0150426	168	0.925581	Influenza	respiratory	Diurnal rhythms	Amplitude
158	MVPA_IV	0.840265	-0.00376238	0.0186668	-0.0135156	215	0.925582	Neoplasm of unspecified nature of digestive system	neoplasms	Diurnal rhythms	Variability
646	sleep_within_day_SD_M10	0.840266	0.00061576	0.00305506	0.00923047	478	0.925582	Other complications of pregnancy NEC	pregnancy complications	Sleep	Sleep variability
70	temp_amplitude	0.840336	-0.0079371	0.039397	-0.00872782	496	0.925642	Viral hepatitis	infectious diseases	Diurnal rhythms	Amplitude	Celsius
471	sleep_peak_quality_SD	0.840362	-0.000298355	0.00148117	-0.007132	785	0.925652	Nasal polyps	respiratory	Sleep	Sleep variability	Hours
241	tasks_light_overall_M10	0.8404	-0.000793214	0.00393884	-0.0122556	264	0.925676	Nontoxic nodular goiter	endocrine/metabolic	Physical activity	Physical activity	Fraction of time
741	acceleration_peak_value_SD	0.840419	0.220155	1.09335	0.00883141	480	0.925678	Symptoms and disorders of the joints	musculoskeletal	Physical activity	Physical activity variability	Fraction of time
738	MET_peak_time_mean_abs_dev	0.840478	0.0191607	0.095193	0.0165051	150	0.925717	Other acquired musculoskeletal deformity	musculoskeletal	Diurnal rhythms	Phase	Hours
256	MET_within_day_SD_L5	0.840487	0.000802389	0.00398661	0.0176305	126	0.925717	Ovarian dysfunction	endocrine/metabolic	Physical activity	Physical activity variability
628	MET_within_day_SD_M10	0.840515	-0.000722306	0.00358936	-0.00535212	1420	0.925719	Ovarian cyst	genitourinary	Physical activity	Physical activity variability
380	MET_within_day_SD_M10	0.840523	-0.00167769	0.00833736	-0.0124313	258	0.925719	Disorders of external ear	sense organs	Physical activity	Physical activity variability
500	moderate_within_day_SD_M10	0.840586	-0.00129205	0.0064235	-0.0244171	67	0.925734	Lung disease due to external agents	respiratory	Physical activity	Physical activity variability	Fraction of time
527	moderate_between_day_SD	0.840591	0.000344392	0.00171222	0.0171506	131	0.925734	Diseases of the salivary glands	digestive	Physical activity	Physical activity variability	Fraction of time
228	walking_hourly_SD	0.840593	-0.000501451	0.00249309	-0.0109922	329	0.925734	Hemangioma and lymphangioma, any site	neoplasms	Physical activity	Physical activity variability	Fraction of time
603	inactivity_peak_value_mean	0.840603	0.0139031	0.0691271	0.00981267	409	0.925734	Other disorders of testis	genitourinary	Sleep	Sleep
365	sleep_peak_time_mean	0.840622	-0.00465978	0.0231716	-0.00501469	1656	0.925736	Glaucoma	sense organs	Diurnal rhythms	Phase	Hours past midnight
378	sedentary_hourly_SD_M10	0.840649	-0.000386416	0.00192186	-0.0114817	305	0.925738	Strabismus and other disorders of binocular eye movements	sense organs	Physical activity	Physical activity variability	Fraction of time
961	tasks_light_within_day_SD	0.840657	0.000487913	0.00242677	0.011116	323	0.925738	Poisoning by other anti-infectives	injuries & poisonings	Physical activity	Physical activity variability	Fraction of time
288	moderate_within_day_SD	0.840703	0.000318926	0.00158674	0.006992	788	0.925764	Diseases of white blood cells	hematopoietic	Physical activity	Physical activity variability	Fraction of time
380	acceleration_within_day_SD	0.840725	-0.125	0.621993	-0.0117805	257	0.925764	Disorders of external ear	sense organs	Physical activity	Physical activity variability	Fraction of time
689	sedentary_overall_M10	0.84074	-0.000643538	0.00320251	-0.0052835	1412	0.925764	Disorder of skin and subcutaneous tissue NOS	dermatologic	Physical activity	Physical activity	Fraction of time
611	sedentary_hourly_SD	0.840756	-0.000364094	0.00181207	-0.0115498	295	0.925764	Abnormal findings on mammogram or breast exam	genitourinary	Physical activity	Physical activity variability	Fraction of time
947	sedentary_hourly_SD	0.840764	0.00047756	0.0023769	0.0151492	171	0.925764	Urticaria	dermatologic	Physical activity	Physical activity variability	Fraction of time
384	MVPA_between_day_SD	0.840786	-0.000372905	0.00185627	-0.0136858	212	0.925764	Other disorders of tympanic membrane	sense organs	Physical activity	Physical activity variability	Fraction of time
172	moderate_hourly_SD	0.840796	-0.000170105	0.000846816	-0.00337579	3578	0.925764	Skin cancer	neoplasms	Physical activity	Physical activity variability	Fraction of time
611	temp_L1_time	0.840831	-0.0409098	0.203702	-0.0117484	295	0.925781	Abnormal findings on mammogram or breast exam	genitourinary	Diurnal rhythms	Phase	Hours past midnight
593	phase	0.840848	-0.00373948	0.018622	-0.00387318	2787	0.925781	Hematuria	genitourinary	Diurnal rhythms	Phase	Hours past midnight
380	sedentary_within_day_SD	0.840865	-0.000430103	0.00214207	-0.0124697	258	0.925781	Disorders of external ear	sense organs	Physical activity	Physical activity variability	Fraction of time
528	acceleration_during_main_sleep_mean	0.840878	-0.00328867	0.0163802	-0.00676062	887	0.925781	Diseases of the oral soft tissues, excluding lesions specific for gingiva and tongue	digestive	Sleep	Sleep	g
364	total_sleep_mean	0.840928	-0.0134227	0.0668767	-0.0108296	341	0.925817	Corneal opacity and other disorders of cornea	sense organs	Sleep	Sleep	Hours
602	MVPA_IV	0.841004	0.00336441	0.0167709	0.0120859	274	0.925883	Other disorders of prostate	genitourinary	Diurnal rhythms	Variability
560	moderate_between_day_SD_M10	0.841058	-0.000261449	0.00130372	-0.00670147	894	0.925918	Intestinal obstruction without mention of hernia	digestive	Physical activity	Physical activity variability	Fraction of time
79	acceleration_L5_time_abs_dev	0.841084	0.00454342	0.0226596	0.00636387	1015	0.925918	Viral infection	infectious diseases	Diurnal rhythms	Phase	Hours
835	self_report_snoring	0.841142	0.00340197	0.016973	0.00709376	740	0.925918	Internal derangement of knee	injuries & poisonings	Sleep	Self-report
791	MVPA_hourly_SD	0.841153	-0.000975053	0.00486505	-0.0188435	108	0.925918	Gangrene	symptoms	Physical activity	Physical activity variability	Fraction of time
635	sedentary_RA	0.841156	0.00154532	0.0077106	0.00984596	410	0.925918	Hemorrhage during pregnancy; childbirth and postpartum	pregnancy complications	Diurnal rhythms	Amplitude
703	MET_peak_time_mean_abs_dev	0.841159	0.015572	0.0776997	0.0134138	228	0.925918	Diseases of nail, NOS	dermatologic	Diurnal rhythms	Phase	Hours
452	sedentary_peak_value_mean	0.841167	-0.000469074	0.00234067	-0.0059083	1144	0.925918	Other venous embolism and thrombosis	circulatory system	Physical activity	Physical activity	Hours
1000	acceleration_peak_value_SD	0.841169	0.421072	2.10117	0.0168911	131	0.925918	Burns		Physical activity	Physical activity variability	Fraction of time
158	self_report_sleep_duration_abs_dev	0.841215	-0.00857089	0.0427817	-0.0135138	215	0.925929	Neoplasm of unspecified nature of digestive system	neoplasms	Sleep	Self-report	Hours
561	MET_hourly_SD	0.841219	-0.000502038	0.00250599	-0.0032608	3698	0.925929	Symptoms involving digestive system	digestive	Physical activity	Physical activity variability
473	temp_phase	0.84123	-0.0471421	0.235333	-0.00921971	477	0.925929	Diseases of the larynx and vocal cords	respiratory	Diurnal rhythms	Phase	Hours past midnight
305	self_report_IPAQ_activity_group	0.841245	0.0149047	0.0744112	0.0323894	36	0.925929			Physical activity	Self-report physical activity
500	cosinor_rsquared	0.841278	-0.00213896	0.0106809	-0.024078	67	0.925942	Lung disease due to external agents	respiratory	Diurnal rhythms	Amplitude
348	inactivity_peak_time_mean_abs_dev	0.841291	0.00820222	0.0409613	0.0123969	261	0.925942	Other conditions of brain	neurological	Diurnal rhythms	Phase	Hours
287	sedentary_within_day_SD_L5	0.841383	-0.000552605	0.00276129	-0.00956408	415	0.925992	Purpura and other hemorrhagic conditions	hematopoietic	Physical activity	Physical activity variability	Fraction of time
315	phase_abs_dev	0.841386	0.0147789	0.0738496	0.0232897	76	0.925992	Develomental delays and disorders	mental disorders	Diurnal rhythms	Phase	Hours
750	temp_phase_abs_dev	0.84141	0.0717803	0.358738	0.0166559	142	0.925992	Digestive congenital anomalies	congenital anomalies	Diurnal rhythms	Phase	Hours
663	acceleration_hourly_SD_M10	0.841417	-0.346388	1.73122	-0.016963	125	0.925992	Umbilical cord complications during labor and delivery	pregnancy complications	Physical activity	Physical activity variability	Fraction of time
320	acceleration_L5_time	0.841419	-0.0131987	0.0659673	-0.0113792	309	0.925992	Meningitis	neurological	Diurnal rhythms	Phase	Hours past midnight
217	sedentary_overall_L5	0.841438	0.000978208	0.0048897	0.0188586	107	0.925994	Vascular hamartomas and non-neoplastic nevi	neoplasms	Physical activity	Physical activity	Fraction of time
800	acceleration_within_day_SD_L5	0.841464	0.0111044	0.0555159	0.00889016	504	0.926005	Fracture of lower limb	injuries & poisonings	Physical activity	Physical activity variability	Fraction of time
572	self_report_sleep_duration	0.841488	-0.0118694	0.0593498	-0.0120977	275	0.926013	Ascites (non malignant)	digestive	Sleep	Self-report	Hours
497	moderate_within_day_SD_M10	0.841521	0.00101267	0.00506465	0.0191374	104	0.92603	Bronchitis	respiratory	Physical activity	Physical activity variability	Fraction of time
807	acceleration_overall_L5	0.841604	-0.0460155	0.230258	-0.0270897	55	0.926103	Fracture of ribs	injuries & poisonings	Physical activity	Physical activity	g
214	self_report_getting_up_in_morning	0.841665	-0.00246633	0.012346	-0.00850902	482	0.926152	Lipoma	neoplasms	Sleep	Self-report
793	MET_within_day_SD_L5	0.841721	0.000673031	0.00337032	0.0147882	175	0.926196	Nonspecific abnormal findings on radiological and other examination of musculoskeletal system	symptoms	Physical activity	Physical activity variability
447	acceleration_peak_time_mean_abs_dev	0.841811	-0.0153925	0.0771249	-0.0133797	222	0.926276	Other disorders of arteries and arterioles	circulatory system	Diurnal rhythms	Phase	Hours
785	moderate_hourly_SD	0.841841	0.000120644	0.000604613	0.00239422	7504	0.926292	Abdominal pain	symptoms	Physical activity	Physical activity variability	Fraction of time
556	walking_within_day_SD	0.84188	-0.000536435	0.00268903	-0.0121239	267	0.926298	Ulceration of the lower GI tract	digestive	Physical activity	Physical activity variability	Fraction of time
229	sleep_peak_time_mean_abs_dev	0.84188	0.00594136	0.0297828	0.00955672	435	0.926298	Benign neoplasm of unspecified sites	neoplasms	Diurnal rhythms	Phase	Hours
765	cosinor_rsquared	0.841903	0.00164745	0.00825953	0.0185451	109	0.926305	Cervical radiculitis	symptoms	Diurnal rhythms	Amplitude
110	walking_within_day_SD	0.841921	-0.00107093	0.00536978	-0.024204	66	0.926307	Dermatophytosis / Dermatomycosis	infectious diseases	Physical activity	Physical activity variability	Fraction of time
216	MET_within_day_SD_M10	0.841938	0.000631885	0.00316869	0.00468212	1821	0.926307	Benign neoplasm of skin	neoplasms	Physical activity	Physical activity variability
316	MET_within_day_SD_M10	0.841964	-0.00324965	0.0162986	-0.0240791	68	0.926313	Substance addiction and disorders	mental disorders	Physical activity	Physical activity variability
1005	temp_L1_time_abs_dev	0.841998	0.0316006	0.158527	0.0141158	196	0.926313	Other symptoms		Diurnal rhythms	Phase	Hours
595	main_sleep_onset_mean	0.842021	0.00987902	0.0495662	0.00885226	509	0.926313	Hydronephrosis	genitourinary	Diurnal rhythms	Phase	Hours past midnight
210	sleep_within_day_SD_M10	0.842052	-0.000914857	0.00459105	-0.013714	205	0.926313	Benign neoplasm of lip, oral cavity, and pharynx	neoplasms	Sleep	Sleep variability
564	moderate_within_day_SD	0.842057	-0.000117565	0.000589995	-0.00257745	6331	0.926313	Functional digestive disorders	digestive	Physical activity	Physical activity variability	Fraction of time
651	sleep_peak_time_mean_abs_dev	0.842058	0.0144463	0.0724988	0.0232369	72	0.926313	Multiple gestation	pregnancy complications	Diurnal rhythms	Phase	Hours
414	moderate_between_day_SD	0.842099	0.000154151	0.000773808	0.00767667	660	0.926313	Other forms of chronic heart disease	circulatory system	Physical activity	Physical activity variability	Fraction of time
70	sleep_overall_L5	0.842106	-0.000510799	0.00256424	-0.00882198	494	0.926313	Viral hepatitis	infectious diseases	Sleep	Sleep	Fraction of time
385	mesor	0.842107	0.00148681	0.00746396	0.0161823	137	0.926313	Other disorders of middle ear and mastoid	sense organs	Physical activity	Physical activity	g
150	sleep_peak_quality_SD	0.842111	-0.000727811	0.00365376	-0.0173979	129	0.926313	Cancer of esophagus	neoplasms	Sleep	Sleep variability	Hours
280	tasks_light_hourly_SD	0.842138	0.000197301	0.000990668	0.00413884	2357	0.926318	Iron deficiency anemias	hematopoietic	Physical activity	Physical activity variability	Fraction of time
220	MET_within_day_SD_M10	0.842148	0.00145954	0.00732896	0.0108149	331	0.926318	Benign neoplasm of ovary	neoplasms	Physical activity	Physical activity variability
279	sedentary_overall_L5	0.842218	-0.000951297	0.00477899	-0.0183398	115	0.926366	Disorders involving the immune mechanism	endocrine/metabolic	Physical activity	Physical activity	Fraction of time
710	total_sleep_mean_abs_dev	0.842225	0.0141322	0.0709986	0.0176288	127	0.926366	Osteomyelitis, periostitis, and other infections involving bone	musculoskeletal	Sleep	Sleep	Hours
479	MET_overall_M10	0.842271	-0.0020166	0.0101342	-0.00699115	773	0.926398	Other upper respiratory disease	respiratory	Physical activity	Physical activity	MET
771	self_report_sleeplessness	0.842344	0.00738733	0.0371414	0.0147801	165	0.92646	Musculoskeletal symptoms referable to limbs	symptoms	Sleep	Self-report
227	phase	0.842365	0.0123203	0.0619518	0.0127608	238	0.926465	Benign neoplasm of other endocrine glands and related structures	neoplasms	Diurnal rhythms	Phase	Hours past midnight
531	self_report_nap_during_day	0.842384	-0.0015346	0.00771755	-0.00615005	1028	0.926468	Peptic ulcer (excl. esophageal)	digestive	Sleep	Self-report
916	moderate_hourly_SD_M10	0.842403	-0.000675408	0.00339705	-0.0112251	300	0.926468	Contusion	injuries & poisonings	Physical activity	Physical activity variability	Fraction of time
612	sedentary_RA	0.84242	0.00263293	0.0132441	0.0167756	135	0.926468	Breast conditions, congenital or relating to hormones	genitourinary	Diurnal rhythms	Amplitude
979	sedentary_peak_time_mean_abs_dev	0.842434	0.0104677	0.0526592	0.00775377	668	0.926468	Adverse drug events and drug allergies	injuries & poisonings	Diurnal rhythms	Phase	Hours
593	moderate_hourly_SD_M10	0.842455	-0.000227719	0.00114572	-0.00378462	2794	0.926472	Hematuria	genitourinary	Physical activity	Physical activity variability	Fraction of time
949	self_report_sleeplessness	0.842483	0.00538535	0.0271002	0.0107747	311	0.926474	Allergies, other	injuries & poisonings	Sleep	Self-report
958	sleep_hourly_SD	0.84249	-0.000359974	0.00181155	-0.0196189	93	0.926474	Certain early complications of trauma or procedure	injuries & poisonings	Sleep	Sleep variability	Fraction of time
477	sedentary_peak_time_mean_abs_dev	0.842526	-0.0124698	0.062768	-0.00923682	474	0.926495	Epistaxis or throat hemorrhage	respiratory	Diurnal rhythms	Phase	Hours
375	acceleration_RA	0.84262	-0.000511775	0.00257764	-0.00749863	644	0.92658	Disorders of lacrimal system	sense organs	Diurnal rhythms	Amplitude
555	phase_abs_dev	0.842649	0.00381487	0.0192179	0.00601178	1099	0.926595	Inflammatory bowel disease and other gastroenteritis and colitis	digestive	Diurnal rhythms	Phase	Hours
994	acceleration_M10_time_abs_dev	0.842673	0.0064183	0.0323379	0.00686669	795	0.926603	Sepsis and SIRS	injuries & poisonings	Diurnal rhythms	Phase	Hours
384	acceleration_RA	0.842695	-0.000890478	0.0044872	-0.0130475	212	0.926608	Other disorders of tympanic membrane	sense organs	Diurnal rhythms	Amplitude
557	walking_within_day_SD_M10	0.842751	-0.000383922	0.00193532	-0.00822866	575	0.926632	Intestinal malabsorption (non-celiac)	digestive	Physical activity	Physical activity variability	Fraction of time
180	MVPA_hourly_SD_M10	0.842766	0.000449913	0.00226819	0.00948303	429	0.926632	Cervical cancer and dysplasia	neoplasms	Physical activity	Physical activity variability	Fraction of time
175	acceleration_M10_time	0.842766	-0.0119759	0.0603757	-0.00831315	571	0.926632	Acquired absence of breast	neoplasms	Diurnal rhythms	Phase	Hours past midnight
220	main_sleep_onset_mean	0.842805	0.0121079	0.0610561	0.0108494	331	0.926657	Benign neoplasm of ovary	neoplasms	Diurnal rhythms	Phase	Hours past midnight
938	sleep_within_day_SD_M10	0.842841	0.00130595	0.00658699	0.0195767	97	0.926676	Dermatitis due to solar radiation	dermatologic	Sleep	Sleep variability
250	self_report_snoring	0.842875	0.00159387	0.00804099	0.00332352	3833	0.926676	Diabetes mellitus	endocrine/metabolic	Sleep	Self-report
720	moderate_hourly_SD	0.842899	-0.000646388	0.0032615	-0.0128278	227	0.926676	Spinal stenosis	musculoskeletal	Physical activity	Physical activity variability	Fraction of time
615	inactivity_peak_time_mean	0.842917	-0.00573872	0.0289594	-0.00590067	1156	0.926676	Endometriosis	genitourinary	Diurnal rhythms	Phase	Hours past midnight
414	acceleration_IV	0.842921	0.00230192	0.0116165	0.00751408	660	0.926676	Other forms of chronic heart disease	circulatory system	Diurnal rhythms	Variability
185	acceleration_RA	0.842923	-0.000324828	0.00163924	-0.00475944	1718	0.926676	Cancer of prostate	neoplasms	Diurnal rhythms	Amplitude
475	walking_overall	0.842998	0.000286116	0.00144459	0.00650451	926	0.926715	Chronic sinusitis	respiratory	Physical activity	Physical activity	Hours
857	acceleration_during_main_sleep_mean	0.843002	-0.00590673	0.0298236	-0.0121426	271	0.926715	Mechanical complication of unspecified genitourinary device, implant, and graft	injuries & poisonings	Sleep	Sleep	g
765	moderate_within_day_SD_M10	0.843008	-0.000983761	0.00496728	-0.018591	109	0.926715	Cervical radiculitis	symptoms	Physical activity	Physical activity variability	Fraction of time
550	acceleration_during_main_sleep_mean	0.843054	-0.00106604	0.00538435	-0.0021915	10013	0.926729	Abdominal hernia	digestive	Sleep	Sleep	g
781	inactivity_peak_value_mean	0.843055	0.0138315	0.0698601	0.00976214	403	0.926729	Symptoms involving nervous and musculoskeletal systems	symptoms	Sleep	Sleep
694	inactivity_peak_time_mean_abs_dev	0.843113	-0.0075775	0.038287	-0.0114527	295	0.926758	Dyschromia and Vitiligo	dermatologic	Diurnal rhythms	Phase	Hours
374	acceleration_peak_time_mean_abs_dev	0.843125	-0.00561572	0.0283768	-0.00488138	1685	0.926758	Other disorders of eyelids	sense organs	Diurnal rhythms	Phase	Hours
70	main_sleep_duration_mean	0.843131	-0.00935228	0.0472598	-0.0088422	496	0.926758	Viral hepatitis	infectious diseases	Sleep	Sleep	Hours
642	main_sleep_onset_mean	0.843165	0.0100402	0.0507475	0.00899673	489	0.926778	Hypertension complicating pregnancy, childbirth, and the puerperium	pregnancy complications	Diurnal rhythms	Phase	Hours past midnight
78	self_report_chronotype	0.843224	-0.0102863	0.0520106	-0.0233042	70	0.926813	Viral warts & HPV	infectious diseases	Diurnal rhythms	Self-report
246	temp_within_day_SD	0.843231	0.0114834	0.0580662	0.0184413	110	0.926813	Other disorders of thyroid	endocrine/metabolic	Diurnal rhythms	Variability	Celsius
286	sleep_hourly_SD	0.843263	-0.000254866	0.00128901	-0.0138904	187	0.92683	Coagulation defects	hematopoietic	Sleep	Sleep variability	Fraction of time
958	MET_hourly_SD	0.843302	0.00300528	0.0152033	0.0195197	94	0.926855	Certain early complications of trauma or procedure	injuries & poisonings	Physical activity	Physical activity variability
193	sleep_hourly_SD	0.843346	0.000365957	0.00185186	0.019945	89	0.926885	Thyroid cancer	neoplasms	Sleep	Sleep variability	Fraction of time
569	inactivity_peak_time_mean	0.843372	-0.00616517	0.031203	-0.00633916	987	0.926895	Other disorders of intestine	digestive	Diurnal rhythms	Phase	Hours past midnight
756	self_report_sleep_duration_abs_dev	0.843392	-0.0141282	0.0715147	-0.0222761	78	0.926899	Other congenital musculoskeletal anomalies	congenital anomalies	Sleep	Self-report	Hours
872	walking_hourly_SD_M10	0.843438	0.00102316	0.00518058	0.0210902	85	0.926931	Traumatic amputation	injuries & poisonings	Physical activity	Physical activity variability	Fraction of time
504	acceleration_IV	0.843458	-0.00616905	0.03124	-0.0201374	94	0.926935	Other alveolar and parietoalveolar pneumonopathy	respiratory	Diurnal rhythms	Variability
262	acceleration_within_day_SD_L5	0.843507	-0.0242631	0.122907	-0.019425	103	0.926946	Mineral deficiency NEC	endocrine/metabolic	Physical activity	Physical activity variability	Fraction of time
472	moderate_hourly_SD	0.843511	0.000640012	0.00324212	0.0127012	227	0.926946	Chronic pharyngitis and nasopharyngitis	respiratory	Physical activity	Physical activity variability	Fraction of time
500	acceleration_within_day_SD	0.843518	0.243366	1.23288	0.0229358	67	0.926946	Lung disease due to external agents	respiratory	Physical activity	Physical activity variability	Fraction of time
165	sleep_peak_time_mean	0.843545	0.00943953	0.0478286	0.0101585	381	0.926957	Cancer within the respiratory system	neoplasms	Diurnal rhythms	Phase	Hours past midnight
790	acceleration_during_main_sleep_mean	0.843653	-0.00233132	0.0118207	-0.00479258	1762	0.927015	Nonspecific findings on examination of blood	symptoms	Sleep	Sleep	g
372	MET_overall	0.84366	-0.00217757	0.0110416	-0.0133035	204	0.927015	Disorders of conjunctiva	sense organs	Physical activity	Physical activity	MET
251	temp_L1_time	0.84366	-0.0533666	0.270601	-0.0153258	172	0.927015	Other disorders of pancreatic internal secretion	endocrine/metabolic	Diurnal rhythms	Phase	Hours past midnight
394	sedentary_peak_time_mean_abs_dev	0.843665	-0.0071047	0.0360262	-0.0052627	1468	0.927015	Rheumatic disease of the heart valves	circulatory system	Diurnal rhythms	Phase	Hours
378	sedentary_peak_time_mean	0.843734	-0.0256987	0.130371	-0.0110218	305	0.927057	Strabismus and other disorders of binocular eye movements	sense organs	Diurnal rhythms	Phase	Hours past midnight
979	MVPA_within_day_SD	0.843737	-0.000385204	0.00195419	-0.00752784	668	0.927057	Adverse drug events and drug allergies	injuries & poisonings	Physical activity	Physical activity variability	Fraction of time
594	acceleration_IV	0.84376	0.00153462	0.00778653	0.00500941	1485	0.927057	Urinary calculus	genitourinary	Diurnal rhythms	Variability
785	cosinor_rsquared	0.843769	0.000209474	0.00106291	0.00235802	7504	0.927057	Abdominal pain	symptoms	Diurnal rhythms	Amplitude
277	temp_phase_abs_dev	0.843826	-0.0409181	0.207704	-0.00949463	424	0.927101	Other disorders of metabolism	endocrine/metabolic	Diurnal rhythms	Phase	Hours
476	acceleration_during_main_sleep_mean	0.843865	-0.00143864	0.00730449	-0.00295746	4721	0.927126	Allergic rhinitis	respiratory	Sleep	Sleep	g
562	MET_peak_time_mean	0.843906	-0.00473867	0.0240663	-0.00246831	6990	0.927153	Diverticulosis and diverticulitis	digestive	Diurnal rhythms	Phase	Hours past midnight
375	sedentary_RA	0.843982	0.00119469	0.00607044	0.0076119	644	0.927217	Disorders of lacrimal system	sense organs	Diurnal rhythms	Amplitude
568	main_sleep_duration_mean	0.844015	-0.0069469	0.0353062	-0.00656802	897	0.927235	Other disorders of peritoneum	digestive	Sleep	Sleep	Hours
649	MET_peak_time_mean	0.844035	0.0424027	0.215532	0.022087	77	0.927239	Other conditions or status of the mother complicating pregnancy, childbirth, or the puerperium	pregnancy complications	Diurnal rhythms	Phase	Hours past midnight
503	self_report_getting_up_in_morning	0.84406	0.00995789	0.0506235	0.0343554	29	0.927239	Pulmonary congestion and hypostasis	respiratory	Sleep	Self-report
159	sleep_within_day_SD_L5	0.844068	0.000353266	0.00179602	0.00576859	1117	0.927239	Malignant neoplasm of other and ill-defined sites within the digestive organs and peritoneum	neoplasms	Sleep	Sleep
652	acceleration_between_day_SD	0.844147	0.0503398	0.256062	0.0104185	336	0.927308	Malposition and malpresentation of fetus or obstruction	pregnancy complications	Physical activity	Physical activity variability	g
592	tasks_light_overall_M10	0.84422	0.00049683	0.0025284	0.00767628	643	0.927363	Cystitis and urethritis	genitourinary	Physical activity	Physical activity	Fraction of time
456	WASO_mean	0.84423	0.00455866	0.0232009	0.0241222	64	0.927363	Chronic venous insufficiency [CVI]	circulatory system	Sleep	Sleep	Hours
110	acceleration_peak_value_SD	0.844267	-0.576606	2.93528	-0.0231302	65	0.927377	Dermatophytosis / Dermatomycosis	infectious diseases	Physical activity	Physical activity variability	Fraction of time
356	temp_L1_time	0.844285	0.066891	0.340556	0.0192097	107	0.927377	Hereditary and idiopathic peripheral neuropathy	neurological	Diurnal rhythms	Phase	Hours past midnight
674	num_wakings_mean	0.844293	-0.024353	0.123994	-0.0269474	50	0.927377	Other complications of the puerperium NEC	pregnancy complications	Sleep	Sleep
334	moderate_hourly_SD_M10	0.844324	0.000631735	0.00321713	0.0104993	350	0.927393	Degenerative disease of the spinal cord	neurological	Physical activity	Physical activity variability	Fraction of time
706	main_sleep_ratio_mean	0.844349	-0.000106125	0.000540535	-0.00469774	1627	0.927402	Diseases of sebaceous glands	dermatologic	Sleep	Sleep
256	moderate_peak_value_mean	0.844409	-0.00198021	0.0100898	-0.0169032	127	0.927443	Ovarian dysfunction	endocrine/metabolic	Physical activity	Physical activity	Hours
612	self_report_sleep_duration_abs_dev	0.84443	0.0106175	0.0541073	0.0167407	135	0.927443	Breast conditions, congenital or relating to hormones	genitourinary	Sleep	Self-report	Hours
81	acceleration_IV	0.844453	0.00399142	0.0203434	0.013029	210	0.927443	Infection/inflammation of internal prosthetic device; implant; and graft	infectious diseases	Diurnal rhythms	Variability
54	temp_within_day_SD	0.844454	0.0141106	0.0719192	0.0226604	69	0.927443	Herpes simplex	infectious diseases	Diurnal rhythms	Variability	Celsius
750	self_report_sleep_duration	0.844478	0.0162091	0.0826281	0.0165208	142	0.927449	Digestive congenital anomalies	congenital anomalies	Sleep	Self-report	Hours
578	sedentary_peak_value_mean	0.844507	0.0002496	0.0012726	0.00314388	4032	0.927449	Gastrointestinal hemorrhage	digestive	Physical activity	Physical activity	Hours
182	self_report_nap_during_day	0.844509	0.00355329	0.018117	0.0142401	180	0.927449	Malignant neoplasm of uterus	neoplasms	Sleep	Self-report
528	acceleration_overall_L5	0.844564	0.0111893	0.0570708	0.00658719	888	0.927492	Diseases of the oral soft tissues, excluding lesions specific for gingiva and tongue	digestive	Physical activity	Physical activity	g
317	sedentary_hourly_SD_M10	0.844616	-0.000134662	0.000687074	-0.00400126	2518	0.927517	Alcohol-related disorders	mental disorders	Physical activity	Physical activity variability	Fraction of time
540	main_sleep_duration_mean	0.844621	0.00603497	0.0307927	0.00570582	1167	0.927517	Appendiceal conditions	digestive	Sleep	Sleep	Hours
803	MVPA_IV	0.844706	-0.00337476	0.0172289	-0.0121231	253	0.927558	Fracture of upper limb	injuries & poisonings	Diurnal rhythms	Variability
282	main_sleep_offset_mean	0.844743	0.0179359	0.0915887	0.0179134	123	0.927558	Hereditary hemolytic anemias	hematopoietic	Diurnal rhythms	Phase	Hours past midnight
751	sleep_peak_quality_SD	0.844753	0.000453599	0.00231643	0.010843	320	0.927558	Genitourinary congenital anomalies	congenital anomalies	Sleep	Sleep variability	Hours
513	acceleration_overall_L5	0.84476	0.0362667	0.185214	0.0213505	85	0.927558	Respiratory abnormalities	respiratory	Physical activity	Physical activity	g
618	sedentary_within_day_SD_L5	0.844782	0.000233506	0.00119269	0.00404136	2366	0.927558	Genital prolapse	genitourinary	Physical activity	Physical activity variability	Fraction of time
79	sleep_peak_time_mean	0.844799	-0.00574679	0.0293564	-0.00618448	1014	0.927558	Viral infection	infectious diseases	Diurnal rhythms	Phase	Hours past midnight
324	phase	0.844801	0.0217718	0.111219	0.0225502	78	0.927558	Other CNS infection and poliomyelitis	neurological	Diurnal rhythms	Phase	Hours past midnight
246	MET_overall	0.844801	0.00299705	0.0153101	0.0183101	110	0.927558	Other disorders of thyroid	endocrine/metabolic	Physical activity	Physical activity	MET
191	sleep_peak_time_mean	0.844808	0.0174887	0.0893429	0.0188207	106	0.927558	Manlignant and unknown neoplasms of brain and nervous system	neoplasms	Diurnal rhythms	Phase	Hours past midnight
425	self_report_sleeplessness	0.844875	-0.00702379	0.0358974	-0.0140528	177	0.927613	Cardiomyopathy	circulatory system	Sleep	Self-report
244	sedentary_overall	0.844915	0.000227029	0.00116061	0.00295857	4539	0.927629	Hypothyroidism	endocrine/metabolic	Physical activity	Physical activity	Fraction of time
474	sedentary_hourly_SD_M10	0.844936	-0.000212675	0.00108738	-0.00631931	960	0.927629	Acute and chronic tonsillitis	respiratory	Physical activity	Physical activity variability	Fraction of time
527	inactivity_peak_value_mean	0.844951	-0.0236244	0.1208	-0.0166739	131	0.927629	Diseases of the salivary glands	digestive	Sleep	Sleep
771	temp_cosinor_rsquared	0.844968	-0.00157873	0.00807355	-0.0107269	308	0.927629	Musculoskeletal symptoms referable to limbs	symptoms	Diurnal rhythms	Amplitude
604	self_report_snoring	0.844999	-0.00379109	0.0193914	-0.00790517	579	0.927629	Disorders of penis	genitourinary	Sleep	Self-report
447	temp_L1_time_abs_dev	0.845001	-0.0289943	0.148308	-0.0129515	222	0.927629	Other disorders of arteries and arterioles	circulatory system	Diurnal rhythms	Phase	Hours
939	moderate_hourly_SD	0.845006	-0.000200933	0.00102782	-0.00398759	2347	0.927629	Atopic/contact dermatitis due to other or unspecified	dermatologic	Physical activity	Physical activity variability	Fraction of time
1009	temp_cosinor_rsquared	0.845079	-0.000760383	0.00389139	-0.00516656	1371	0.927676	Injury, NOS		Diurnal rhythms	Amplitude
851	self_report_IPAQ_activity_group	0.84511	-0.0036042	0.0184488	-0.00783227	605	0.927676	Complications of transplants and reattached limbs	injuries & poisonings	Physical activity	Self-report physical activity
698	walking_within_day_SD_M10	0.845116	0.000717354	0.00367207	0.0153752	160	0.927676	Pruritus and related conditions	dermatologic	Physical activity	Physical activity variability	Fraction of time
707	acceleration_L5_time	0.845128	0.0164774	0.0843525	0.0142058	200	0.927676	Chronic ulcer of skin	dermatologic	Diurnal rhythms	Phase	Hours past midnight
593	sleep_peak_quality_mean	0.845133	-0.000231043	0.00118282	-0.00369861	2789	0.927676	Hematuria	genitourinary	Sleep	Sleep	Hours
590	self_report_IPAQ_activity_group	0.845172	0.00750742	0.0384435	0.0163143	137	0.927701	Pyelonephritis	genitourinary	Physical activity	Self-report physical activity
702	temp_phase_abs_dev	0.845243	-0.0215987	0.110654	-0.00501176	1517	0.927757	Degenerative skin conditions and other dermatoses	dermatologic	Diurnal rhythms	Phase	Hours
722	temp_L1_time_abs_dev	0.845256	0.00779127	0.0399192	0.0034803	3226	0.927757	Intervertebral disc disorders	musculoskeletal	Diurnal rhythms	Phase	Hours
818	total_sleep_mean	0.845412	-0.0281659	0.144457	-0.0227246	72	0.927909	Intracranial hemorrhage (injury)	injuries & poisonings	Sleep	Sleep	Hours
189	acceleration_peak_time_mean	0.845439	0.0125615	0.0644372	0.00662664	850	0.927922	Cancer of urinary organs (incl. kidney and bladder)	neoplasms	Diurnal rhythms	Phase	Hours past midnight
458	temp_phase_abs_dev	0.845509	-0.0210597	0.10808	-0.00488668	1598	0.927955	Hypotension	circulatory system	Diurnal rhythms	Phase	Hours
1004	self_report_sleep_duration	0.845519	-0.0186101	0.0955148	-0.0189679	104	0.927955	Other signs and symptoms involving emotional state		Sleep	Self-report	Hours
604	sedentary_overall_M10	0.845527	-0.000944868	0.00484972	-0.00775745	612	0.927955	Disorders of penis	genitourinary	Physical activity	Physical activity	Fraction of time
465	sleep_peak_time_mean_abs_dev	0.845538	0.00556293	0.0285549	0.00894802	472	0.927955	Acute upper respiratory infections of multiple or unspecified sites	respiratory	Diurnal rhythms	Phase	Hours
340	sedentary_overall	0.845554	0.000283008	0.00145285	0.00368808	2729	0.927955	Migraine	neurological	Physical activity	Physical activity	Fraction of time
241	self_report_daytime_dozing	0.845595	-0.00227557	0.011685	-0.0136614	205	0.927983	Nontoxic nodular goiter	endocrine/metabolic	Sleep	Self-report
377	MVPA_hourly_SD	0.845656	0.000893908	0.00459204	0.0172753	121	0.928028	Disorders of optic nerve and visual pathways	sense organs	Physical activity	Physical activity variability	Fraction of time
187	total_sleep_mean_abs_dev	0.84567	-0.0144728	0.0743541	-0.0180537	115	0.928028	Cancer of other male genital organs	neoplasms	Sleep	Sleep	Hours
377	MVPA_overall_M10	0.845767	0.00181088	0.00930934	0.017337	121	0.928117	Disorders of optic nerve and visual pathways	sense organs	Physical activity	Physical activity	Fraction of time
214	inactivity_peak_value_mean	0.845919	-0.00744918	0.0383329	-0.00525756	1332	0.928234	Lipoma	neoplasms	Sleep	Sleep
706	sleep_IV	0.845933	0.00116764	0.00600913	0.00472138	1626	0.928234	Diseases of sebaceous glands	dermatologic	Diurnal rhythms	Variability
615	main_sleep_onset_mean_abs_dev	0.845934	0.00430781	0.0221697	0.00576712	1156	0.928234	Endometriosis	genitourinary	Diurnal rhythms	Phase	Hours
555	temp_amplitude	0.845941	-0.00516691	0.0265923	-0.00568165	1100	0.928234	Inflammatory bowel disease and other gastroenteritis and colitis	digestive	Diurnal rhythms	Amplitude	Celsius
500	self_report_getting_up_in_morning	0.84596	0.00984287	0.0506638	0.0339586	30	0.928237	Lung disease due to external agents	respiratory	Sleep	Self-report
476	MET_within_day_SD_L5	0.846014	-0.000131115	0.00067513	-0.00288094	4712	0.928278	Allergic rhinitis	respiratory	Physical activity	Physical activity variability
197	MET_peak_time_mean	0.846072	-0.00726625	0.0374292	-0.00378489	2657	0.928323	Chemotherapy	neoplasms	Diurnal rhythms	Phase	Hours past midnight
38	self_report_sleeplessness	0.846124	-0.0040166	0.0206968	-0.00803617	544	0.928362	Septicemia	infectious diseases	Sleep	Self-report
635	sleep_peak_time_mean	0.846161	-0.00902624	0.0465221	-0.00971371	409	0.928384	Hemorrhage during pregnancy; childbirth and postpartum	pregnancy complications	Diurnal rhythms	Phase	Hours past midnight
756	main_sleep_ratio_mean	0.846178	0.000474121	0.00244395	0.0209874	79	0.928385	Other congenital musculoskeletal anomalies	congenital anomalies	Sleep	Sleep
510	temp_L1_time_abs_dev	0.846244	0.0260282	0.134226	0.0116266	275	0.928415	Other diseases of lung	respiratory	Diurnal rhythms	Phase	Hours
10	self_report_daytime_dozing	0.846254	-0.0019802	0.0102124	-0.0118882	266	0.928415	Tuberculosis	infectious diseases	Sleep	Self-report
537	tasks_light_hourly_SD	0.846268	0.000348422	0.00179707	0.00730893	695	0.928415	Other disorders of stomach and duodenum	digestive	Physical activity	Physical activity variability	Fraction of time
792	mesor	0.846273	0.00155465	0.00801872	0.0169206	121	0.928415	Abnormal Papanicolaou smear of cervix and cervical HPV	genitourinary	Physical activity	Physical activity	g
375	MET_within_day_SD_L5	0.846356	-0.000342873	0.00176948	-0.00753379	642	0.928488	Disorders of lacrimal system	sense organs	Physical activity	Physical activity variability
213	MET_within_day_SD_L5	0.846405	0.00117052	0.00604273	0.0257194	55	0.928499	Benign neoplasm of bone and articular cartilage	neoplasms	Physical activity	Physical activity variability
651	sleep_within_day_SD_L5	0.846411	-0.00135024	0.00697075	-0.0220485	72	0.928499	Multiple gestation	pregnancy complications	Sleep	Sleep
500	other_sleep_mean	0.846416	-0.0166238	0.0858248	-0.0232913	67	0.928499	Lung disease due to external agents	respiratory	Sleep	Sleep	Hours
645	sedentary_peak_time_mean_abs_dev	0.846436	-0.0163027	0.0841784	-0.012076	263	0.928503	Late pregnancy and failed induction	pregnancy complications	Diurnal rhythms	Phase	Hours
216	MVPA_within_day_SD_M10	0.846491	0.000213183	0.00110116	0.0045526	1821	0.928545	Benign neoplasm of skin	neoplasms	Physical activity	Physical activity variability	Fraction of time
199	cosinor_rsquared	0.846514	-0.00111073	0.00573816	-0.0125033	225	0.928552	Neoplasm of uncertain behavior	neoplasms	Diurnal rhythms	Amplitude
271	sedentary_hourly_SD	0.846582	0.000820303	0.00423968	0.0260217	57	0.928581	Disorders of carbohydrate transport and metabolism	endocrine/metabolic	Physical activity	Physical activity variability	Fraction of time
755	acceleration_during_main_sleep_mean	0.846583	-0.0104692	0.0541097	-0.0215218	82	0.928581	Congenital anomalies of limbs	congenital anomalies	Sleep	Sleep	g
172	MET_overall_M10	0.846593	-0.000934834	0.00483199	-0.00324089	3577	0.928581	Skin cancer	neoplasms	Physical activity	Physical activity	MET
253	moderate_peak_value_mean	0.846616	0.00165249	0.0085427	0.0141058	177	0.928581	Disorders of the pituitary gland and its hypothalamic control	endocrine/metabolic	Physical activity	Physical activity	Hours
324	tasks_light_within_day_SD	0.846623	-0.000968883	0.00500898	-0.0220738	79	0.928581	Other CNS infection and poliomyelitis	neurological	Physical activity	Physical activity variability	Fraction of time
604	main_sleep_onset_mean_abs_dev	0.846661	0.0058827	0.0304202	0.00787551	610	0.928603	Disorders of penis	genitourinary	Diurnal rhythms	Phase	Hours
592	MET_within_day_SD	0.846713	-0.00107546	0.00556325	-0.00737617	643	0.928642	Cystitis and urethritis	genitourinary	Physical activity	Physical activity variability
947	amplitude	0.846757	0.00133468	0.0069062	0.0140724	171	0.928672	Urticaria	dermatologic	Diurnal rhythms	Amplitude	g
721	sleep_within_day_SD_M10	0.846781	0.000448035	0.00231869	0.0067162	809	0.928681	Spondylosis and allied disorders	musculoskeletal	Sleep	Sleep variability
689	acceleration_peak_value_SD	0.84687	-0.124446	0.644417	-0.00499209	1410	0.928701	Disorder of skin and subcutaneous tissue NOS	dermatologic	Physical activity	Physical activity variability	Fraction of time
701	tasks_light_within_day_SD	0.846875	-0.00026943	0.00139523	-0.00613835	984	0.928701	Other hypertrophic and atrophic conditions of skin	dermatologic	Physical activity	Physical activity variability	Fraction of time
1001	main_sleep_offset_mean_abs_dev	0.846888	0.00896658	0.046437	0.0136166	197	0.928701	Foreign body injury		Diurnal rhythms	Phase	Hours
193	num_wakings_mean	0.846892	-0.0178361	0.0923739	-0.0197362	89	0.928701	Thyroid cancer	neoplasms	Sleep	Sleep
189	sleep_peak_quality_SD	0.846895	0.000276542	0.00143225	0.00661058	848	0.928701	Cancer of urinary organs (incl. kidney and bladder)	neoplasms	Sleep	Sleep variability	Hours
447	main_sleep_onset_SD	0.8469	0.00865679	0.0448362	0.0128746	222	0.928701	Other disorders of arteries and arterioles	circulatory system	Diurnal rhythms	Phase Variability	Hours
947	sedentary_IV	0.846941	-0.00411167	0.0213013	-0.014758	171	0.928727	Urticaria	dermatologic	Diurnal rhythms	Variability
182	MET_overall_M10	0.846961	-0.00330013	0.0170993	-0.0114409	267	0.928731	Malignant neoplasm of uterus	neoplasms	Physical activity	Physical activity	MET
586	inactivity_peak_value_mean	0.846983	0.00842889	0.0436797	0.00594903	1033	0.928737	Other disorders of the kidney and ureters	genitourinary	Sleep	Sleep
158	sleep_hourly_SD_L5	0.847047	0.00117504	0.00609179	0.0129016	215	0.928773	Neoplasm of unspecified nature of digestive system	neoplasms	Sleep	Sleep	Fraction of time
761	MET_overall	0.847049	-0.00208652	0.0108174	-0.0127473	214	0.928773	Cervicalgia	symptoms	Physical activity	Physical activity	MET
705	acceleration_overall_L5	0.847088	0.0251906	0.130632	0.0148299	166	0.928797	Disorders of sweat glands	dermatologic	Physical activity	Physical activity	g
636	MET_peak_time_mean_abs_dev	0.847104	-0.0103687	0.0537751	-0.00893162	489	0.928797	Early or threatened labor; hemorrhage in early pregnancy	pregnancy complications	Diurnal rhythms	Phase	Hours
714	moderate_within_day_SD_M10	0.847129	0.000320126	0.00166054	0.00604971	1002	0.928806	Rheumatoid arthritis and other inflammatory polyarthropathies	musculoskeletal	Physical activity	Physical activity variability	Fraction of time
627	sedentary_overall_M10	0.847165	0.000524092	0.00271919	0.00430284	2018	0.928826	Menopausal and postmenopausal disorders	genitourinary	Physical activity	Physical activity	Fraction of time
416	main_sleep_offset_mean_abs_dev	0.847205	0.00477738	0.0247936	0.00725492	713	0.92885	Cardiomegaly	circulatory system	Diurnal rhythms	Phase	Hours
647	WASO_mean	0.84722	0.00388898	0.0201849	0.0205786	82	0.92885	Infectious and parasitic complications affecting pregnancy	pregnancy complications	Sleep	Sleep	Hours
962	acceleration_peak_time_mean	0.847266	0.0383345	0.199028	0.0202228	87	0.928872	Poisoning by hormones and synthetic substitutes	injuries & poisonings	Diurnal rhythms	Phase	Hours past midnight
651	walking_within_day_SD_M10	0.847273	-0.00104641	0.00543308	-0.0224279	72	0.928872	Multiple gestation	pregnancy complications	Physical activity	Physical activity variability	Fraction of time
647	sedentary_within_day_SD_L5	0.847327	0.00119094	0.00618573	0.0206119	82	0.928903	Infectious and parasitic complications affecting pregnancy	pregnancy complications	Physical activity	Physical activity variability	Fraction of time
323	self_report_chronotype	0.847334	-0.0151747	0.0788204	-0.034379	30	0.928903	Encephalitis	neurological	Diurnal rhythms	Self-report
252	main_sleep_offset_mean_abs_dev	0.847368	0.00835147	0.043389	0.0126825	227	0.928911	Disorders of parathyroid gland	endocrine/metabolic	Diurnal rhythms	Phase	Hours
170	mesor	0.847391	-0.00177528	0.00922466	-0.0193219	91	0.928911	Cancer of bone and connective tissue	neoplasms	Physical activity	Physical activity	g
529	temp_phase	0.847392	-0.0650913	0.338227	-0.0127301	228	0.928911	Diseases and other conditions of the tongue	digestive	Diurnal rhythms	Phase	Hours past midnight
532	self_report_chronotype	0.847442	-0.00404289	0.0210146	-0.00915935	436	0.928948	Dysphagia	digestive	Diurnal rhythms	Self-report
54	acceleration_peak_time_mean_abs_dev	0.847486	0.026396	0.137245	0.0229443	69	0.928968	Herpes simplex	infectious diseases	Diurnal rhythms	Phase	Hours
686	inactivity_peak_time_mean_abs_dev	0.847494	0.00435457	0.0226426	0.00658151	854	0.928968	Other local infections of skin and subcutaneous tissue	dermatologic	Diurnal rhythms	Phase	Hours
858	main_sleep_offset_mean	0.847547	0.00738028	0.0383889	0.00737102	689	0.928972	Complication of internal orthopedic device	injuries & poisonings	Diurnal rhythms	Phase	Hours past midnight
225	temp_IV	0.847555	0.00490239	0.0255014	0.0131696	201	0.928972	Benign neoplasm of brain and other parts of nervous system	neoplasms	Diurnal rhythms	Variability
145	self_report_daytime_dozing	0.847558	-0.00308141	0.0160293	-0.0184993	109	0.928972	Cancer of mouth	neoplasms	Sleep	Self-report
710	phase_abs_dev	0.847565	-0.0107776	0.0560669	-0.0169842	127	0.928972	Osteomyelitis, periostitis, and other infections involving bone	musculoskeletal	Diurnal rhythms	Phase	Hours
723	MET_overall	0.84761	-0.00319155	0.016608	-0.0194983	94	0.929004	Other disorders of cervical region	musculoskeletal	Physical activity	Physical activity	MET
172	cosinor_rsquared	0.847642	-0.000286023	0.00148871	-0.00321972	3578	0.929021	Skin cancer	neoplasms	Diurnal rhythms	Amplitude
1000	tasks_light_overall_M10	0.847681	-0.00107682	0.00560611	-0.0166374	132	0.929028	Burns		Physical activity	Physical activity	Fraction of time
378	self_report_nap_during_day	0.84769	-0.00340489	0.0177276	-0.0136454	190	0.929028	Strabismus and other disorders of binocular eye movements	sense organs	Sleep	Self-report
516	moderate_overall	0.847703	-0.000382524	0.00199179	-0.0105572	314	0.929028	Abnormal sputum	respiratory	Physical activity	Physical activity	Fraction of time
8	cosinor_rsquared	0.847719	-0.000642472	0.00334568	-0.00723222	675	0.929028	Intestinal infection	infectious diseases	Diurnal rhythms	Amplitude
182	sedentary_within_day_SD	0.847746	-0.000402879	0.00209837	-0.0116804	267	0.929028	Malignant neoplasm of uterus	neoplasms	Physical activity	Physical activity variability	Fraction of time
598	temp_L1_time	0.847749	-0.0259226	0.13502	-0.00744443	682	0.929028	Abnormal findings on examination of urine	genitourinary	Diurnal rhythms	Phase	Hours past midnight
475	acceleration_overall_L5	0.847773	0.0106945	0.0557117	0.00629592	926	0.929036	Chronic sinusitis	respiratory	Physical activity	Physical activity	g
1100	MET_peak_time_mean_abs_dev	0.847813	0.00789794	0.0411544	0.00680333	802	0.929042	Family history		Diurnal rhythms	Phase	Hours
614	moderate_overall_M10	0.847825	-0.000367371	0.00191444	-0.00560992	1142	0.929042	Inflammatory diseases of female pelvic organs	genitourinary	Physical activity	Physical activity	Fraction of time
70	temp_IV	0.847829	-0.00310825	0.0161981	-0.0083499	496	0.929042	Viral hepatitis	infectious diseases	Diurnal rhythms	Variability
384	sleep_within_day_SD_L5	0.847896	-0.00078359	0.00408536	-0.0127955	212	0.929045	Other disorders of tympanic membrane	sense organs	Sleep	Sleep
701	acceleration_within_day_SD_L5	0.847897	-0.00768137	0.0400482	-0.00614969	981	0.929045	Other hypertrophic and atrophic conditions of skin	dermatologic	Physical activity	Physical activity variability	Fraction of time
603	sleep_IV	0.847911	0.00229517	0.0119674	0.00928061	409	0.929045	Other disorders of testis	genitourinary	Diurnal rhythms	Variability
615	moderate_overall	0.847913	-0.000199979	0.00104273	-0.00551917	1157	0.929045	Endometriosis	genitourinary	Physical activity	Physical activity	Fraction of time
442	temp_cosinor_rsquared	0.847914	-0.00127797	0.0066637	-0.0086834	456	0.929045	Other aneurysm	circulatory system	Diurnal rhythms	Amplitude
962	acceleration_peak_time_mean_abs_dev	0.847945	-0.0235772	0.122963	-0.0204941	87	0.929052	Poisoning by hormones and synthetic substitutes	injuries & poisonings	Diurnal rhythms	Phase	Hours
379	phase	0.847962	0.00504054	0.0262912	0.00522075	1361	0.929052	Other disorders of eye	sense organs	Diurnal rhythms	Phase	Hours past midnight
320	sedentary_within_day_SD	0.847971	-0.000372818	0.00194472	-0.0108089	309	0.929052	Meningitis	neurological	Physical activity	Physical activity variability	Fraction of time
765	acceleration_overall	0.848051	0.139525	0.728183	0.0171289	109	0.929121	Cervical radiculitis	symptoms	Physical activity	Physical activity	g
272	acceleration_peak_time_mean_abs_dev	0.848103	0.00238399	0.0124464	0.00207225	11593	0.92916	Disorders of lipoid metabolism	endocrine/metabolic	Diurnal rhythms	Phase	Hours
320	acceleration_hourly_SD_M10	0.848129	-0.210122	1.0972	-0.0102899	309	0.92917	Meningitis	neurological	Physical activity	Physical activity variability	Fraction of time
361	mesor	0.848169	-0.000539205	0.00281635	-0.00586863	977	0.929183	Retinal detachments and defects	sense organs	Physical activity	Physical activity	g
456	sedentary_peak_value_mean	0.848196	0.00190214	0.00993697	0.0239588	64	0.929183	Chronic venous insufficiency [CVI]	circulatory system	Physical activity	Physical activity	Hours
358	sedentary_hourly_SD	0.848201	-0.000804116	0.00420091	-0.0255082	56	0.929183	Myoneural disorders	neurological	Physical activity	Physical activity variability	Fraction of time
1100	self_report_daytime_dozing	0.848208	-0.00127656	0.00666936	-0.00766385	629	0.929183	Family history		Sleep	Self-report
478	temp_RA	0.84831	0.000656935	0.00343448	0.020437	83	0.929277	Throat pain	respiratory	Diurnal rhythms	Amplitude
622	moderate_within_day_SD	0.84834	0.000183302	0.000958507	0.00401864	2265	0.929292	Polyp of female genital organs	genitourinary	Physical activity	Physical activity variability	Fraction of time
751	MET_peak_value_mean	0.848372	-0.00396165	0.0207203	-0.0103605	321	0.929301	Genitourinary congenital anomalies	congenital anomalies	Physical activity	Physical activity	MET
382	acceleration_within_day_SD_L5	0.848403	0.0292717	0.153129	0.0234349	65	0.929301	Otalgia	sense organs	Physical activity	Physical activity variability	Fraction of time
592	moderate_hourly_SD_M10	0.848421	-0.000446307	0.00233504	-0.00741751	643	0.929301	Cystitis and urethritis	genitourinary	Physical activity	Physical activity variability	Fraction of time
535	sedentary_overall_M10	0.848431	-0.000315087	0.00164862	-0.0025869	5787	0.929301	Gastritis and duodenitis	digestive	Physical activity	Physical activity	Fraction of time
714	acceleration_peak_time_mean	0.848457	0.0114021	0.0596694	0.00601504	1002	0.929301	Rheumatoid arthritis and other inflammatory polyarthropathies	musculoskeletal	Diurnal rhythms	Phase	Hours past midnight
818	MET_overall	0.848499	-0.00354638	0.0185641	-0.0216661	72	0.929301	Intracranial hemorrhage (injury)	injuries & poisonings	Physical activity	Physical activity	MET
527	tasks_light_overall	0.848502	-0.000609725	0.00319177	-0.0164159	131	0.929301	Diseases of the salivary glands	digestive	Physical activity	Physical activity	Hours
559	acceleration_peak_value_SD	0.848505	-0.258622	1.35385	-0.0103745	311	0.929301	Ileostomy status	digestive	Physical activity	Physical activity variability	Fraction of time
567	sedentary_peak_time_mean	0.848511	0.0223275	0.116886	0.00957594	378	0.929301	Peritonitis and retroperitoneal infections	digestive	Diurnal rhythms	Phase	Hours past midnight
736	acceleration_overall_M10	0.848516	0.279487	1.46318	0.0186841	95	0.929301	Other acquired deformities of limbs	musculoskeletal	Physical activity	Physical activity	g
199	sleep_peak_time_mean	0.84854	-0.0118025	0.0617988	-0.0127014	225	0.92931	Neoplasm of uncertain behavior	neoplasms	Diurnal rhythms	Phase	Hours past midnight
271	inactivity_peak_value_mean	0.848579	-0.0361029	0.189087	-0.0254811	57	0.929334	Disorders of carbohydrate transport and metabolism	endocrine/metabolic	Sleep	Sleep
736	MET_hourly_SD_M10	0.848661	0.00295719	0.0154966	0.0193983	95	0.929405	Other acquired deformities of limbs	musculoskeletal	Physical activity	Physical activity variability
225	tasks_light_overall_M10	0.848705	0.000864667	0.00453245	0.0133596	201	0.929435	Benign neoplasm of brain and other parts of nervous system	neoplasms	Physical activity	Physical activity	Fraction of time
801	acceleration_between_day_SD_M10	0.848724	0.202186	1.05997	0.0196445	87	0.929438	Fracture of ankle and foot	injuries & poisonings	Physical activity	Physical activity variability	Fraction of time
270	main_sleep_duration_mean_abs_dev	0.848767	0.0104139	0.0546107	0.0152169	156	0.929454	Disorders of protein plasma/amino-acid transport and metabolism	endocrine/metabolic	Sleep	Sleep	Hours
369	sedentary_hourly_SD_M10	0.848772	-0.000535898	0.00281036	-0.0159233	143	0.929454	Infection of the eye	sense organs	Physical activity	Physical activity variability	Fraction of time
360	main_sleep_onset_mean_abs_dev	0.848804	-0.014341	0.0752234	-0.0191991	97	0.929471	Disorders of the globe	sense organs	Diurnal rhythms	Phase	Hours
788	acceleration_L5_time	0.848854	0.00538339	0.0282471	0.00464126	1747	0.929507	Syncope and collapse	symptoms	Diurnal rhythms	Phase	Hours past midnight
185	MVPA_within_day_SD	0.848877	-0.000240511	0.00126218	-0.00470019	1718	0.929514	Cancer of prostate	neoplasms	Physical activity	Physical activity variability	Fraction of time
605	self_report_getting_up_in_morning	0.848903	0.0070243	0.036869	0.0242343	55	0.929514	Erectile dysfunction [ED]	genitourinary	Sleep	Self-report
653	acceleration_between_day_SD	0.84891	-0.0503084	0.264072	-0.010412	311	0.929514	Problems associated with amniotic cavity and membranes	pregnancy complications	Physical activity	Physical activity variability	g
218	MET_overall_M10	0.848949	0.0010132	0.00531974	0.00351256	2987	0.929539	Benign neoplasm of uterus	neoplasms	Physical activity	Physical activity	MET
377	walking_within_day_SD	0.848986	-0.000758409	0.00398296	-0.0171407	121	0.92956	Disorders of optic nerve and visual pathways	sense organs	Physical activity	Physical activity variability	Fraction of time
979	MVPA_between_day_SD	0.849025	0.000199857	0.00104987	0.00733481	668	0.92957	Adverse drug events and drug allergies	injuries & poisonings	Physical activity	Physical activity variability	Fraction of time
703	acceleration_during_main_sleep_mean	0.849028	-0.00616786	0.0324011	-0.0126795	228	0.92957	Diseases of nail, NOS	dermatologic	Sleep	Sleep	g
745	temp_RA	0.849093	-0.000341472	0.00179461	-0.0106231	300	0.929608	Pain in joint	musculoskeletal	Diurnal rhythms	Amplitude
605	sedentary_peak_time_mean	0.849096	-0.0348974	0.183407	-0.014967	156	0.929608	Erectile dysfunction [ED]	genitourinary	Diurnal rhythms	Phase	Hours past midnight
411	acceleration_overall_L5	0.849134	0.00462054	0.02429	0.00272015	5751	0.929631	Ischemic Heart Disease	circulatory system	Physical activity	Physical activity	g
429	acceleration_hourly_SD_M10	0.849168	0.273078	1.43589	0.013373	179	0.92965	Ill-defined descriptions and complications of heart disease	circulatory system	Physical activity	Physical activity variability	Fraction of time
804	MET_RA	0.849204	-0.0010827	0.00569435	-0.0173253	110	0.929671	Fracture of hand or wrist	injuries & poisonings	Diurnal rhythms	Amplitude	MET
623	acceleration_within_day_SD_L5	0.849243	-0.0158015	0.0831283	-0.0126506	223	0.929695	Hypertrophy of female genital organs	genitourinary	Physical activity	Physical activity variability	Fraction of time
78	sedentary_within_day_SD	0.849272	-0.000480791	0.00252984	-0.0139393	186	0.929699	Viral warts & HPV	infectious diseases	Physical activity	Physical activity variability	Fraction of time
280	moderate_overall	0.84928	0.000139734	0.000735298	0.0038565	2357	0.929699	Iron deficiency anemias	hematopoietic	Physical activity	Physical activity	Fraction of time
805	temp_RA	0.849306	0.000770849	0.00405699	0.0239808	61	0.929699	Fracture of vertebral column without mention of spinal cord injury	injuries & poisonings	Diurnal rhythms	Amplitude
618	temp_amplitude	0.849313	-0.00354014	0.0186328	-0.00389282	2366	0.929699	Genital prolapse	genitourinary	Diurnal rhythms	Amplitude	Celsius
716	MVPA_IV	0.849498	0.000694294	0.0036588	0.0024941	6533	0.929877	Other arthropathies	musculoskeletal	Diurnal rhythms	Variability
384	acceleration_within_day_SD	0.849514	0.129506	0.682545	0.0122051	212	0.929877	Other disorders of tympanic membrane	sense organs	Physical activity	Physical activity variability	Fraction of time
303	acceleration_overall_L5	0.849526	0.0331768	0.174869	0.0195314	96	0.929877	Psychogenic and somatoform disorders	mental disorders	Physical activity	Physical activity	g
700	walking_hourly_SD_M10	0.849707	-0.00121989	0.00643765	-0.0251454	56	0.930036	Corns and callosities	dermatologic	Physical activity	Physical activity variability	Fraction of time
529	sedentary_peak_time_mean	0.849714	0.0286369	0.151131	0.0122819	228	0.930036	Diseases and other conditions of the tongue	digestive	Diurnal rhythms	Phase	Hours past midnight
649	sedentary_peak_time_mean	0.849721	-0.0494633	0.261053	-0.021214	77	0.930036	Other conditions or status of the mother complicating pregnancy, childbirth, or the puerperium	pregnancy complications	Diurnal rhythms	Phase	Hours past midnight
358	walking_within_day_SD	0.84976	-0.00112439	0.00593577	-0.0254121	56	0.93006	Myoneural disorders	neurological	Physical activity	Physical activity variability	Fraction of time
720	inactivity_peak_time_mean	0.849822	0.0122651	0.0647761	0.0126113	226	0.930075	Spinal stenosis	musculoskeletal	Diurnal rhythms	Phase	Hours past midnight
540	sedentary_hourly_SD_L5	0.849849	-0.000457874	0.00241862	-0.00544687	1167	0.930075	Appendiceal conditions	digestive	Physical activity	Physical activity variability	Fraction of time
694	cosinor_rsquared	0.849853	-0.000947752	0.00500645	-0.0106687	295	0.930075	Dyschromia and Vitiligo	dermatologic	Diurnal rhythms	Amplitude
669	acceleration_between_day_SD	0.849866	0.0383496	0.202597	0.00793698	549	0.930075	Complications of labor and delivery NEC	pregnancy complications	Physical activity	Physical activity variability	g
368	acceleration_peak_time_mean_abs_dev	0.849872	-0.00740017	0.0390959	-0.00643249	878	0.930075	Visual disturbances	sense organs	Diurnal rhythms	Phase	Hours
619	MVPA_IV	0.849874	-0.00123738	0.00653731	-0.00444503	1851	0.930075	Noninflammatory female genital disorders	genitourinary	Diurnal rhythms	Variability
503	MVPA_IV	0.849927	0.00638482	0.0337442	0.0229361	68	0.930115	Pulmonary congestion and hypostasis	respiratory	Diurnal rhythms	Variability
1010	phase_abs_dev	0.850004	-0.00268253	0.0141847	-0.00422734	2051	0.930181	Other tests		Diurnal rhythms	Phase	Hours
155	sedentary_IV	0.850043	-0.0067522	0.0357137	-0.0242356	60	0.930205	Cancer of liver and intrahepatic bile duct	neoplasms	Diurnal rhythms	Variability
701	main_sleep_onset_mean	0.850061	-0.0067551	0.0357333	-0.00605302	983	0.930206	Other hypertrophic and atrophic conditions of skin	dermatologic	Diurnal rhythms	Phase	Hours past midnight
182	sleep_within_day_SD_M10	0.850132	0.000756158	0.00400187	0.0113351	267	0.930222	Malignant neoplasm of uterus	neoplasms	Sleep	Sleep variability
636	sleep_IV	0.850139	-0.00209972	0.011113	-0.0084903	489	0.930222	Early or threatened labor; hemorrhage in early pregnancy	pregnancy complications	Diurnal rhythms	Variability
323	temp_IV	0.850146	0.00663997	0.0351446	0.0178374	105	0.930222	Encephalitis	neurological	Diurnal rhythms	Variability
246	sedentary_overall_L5	0.85019	0.000923849	0.00489127	0.0178107	110	0.930222	Other disorders of thyroid	endocrine/metabolic	Physical activity	Physical activity	Fraction of time
614	moderate_overall	0.850198	0.000198638	0.00105174	0.00548215	1142	0.930222	Inflammatory diseases of female pelvic organs	genitourinary	Physical activity	Physical activity	Fraction of time
613	sedentary_within_day_SD_L5	0.850202	0.000544579	0.00288348	0.00942518	375	0.930222	Other nonmalignant breast conditions	genitourinary	Physical activity	Physical activity variability	Fraction of time
345	acceleration_M10_time	0.850221	-0.00916409	0.0485292	-0.0063613	896	0.930222	Epilepsy, recurrent seizures, convulsions	neurological	Diurnal rhythms	Phase	Hours past midnight
440	main_sleep_offset_mean_abs_dev	0.850224	0.0124105	0.0657218	0.0188465	100	0.930222	Atherosclerosis	circulatory system	Diurnal rhythms	Phase	Hours
136	temp_L1_time	0.850226	-0.0783137	0.41473	-0.02249	72	0.930222	Other infectious and parasitic diseases	infectious diseases	Diurnal rhythms	Phase	Hours past midnight
621	sleep_peak_quality_SD	0.850242	-0.000555134	0.00294016	-0.0132701	200	0.930222	Endometrial hyperplasia	genitourinary	Sleep	Sleep variability	Hours
656	MET_within_day_SD_L5	0.850297	0.000833319	0.00441515	0.0183102	107	0.930263	Other perinatal conditions of fetus or newborn	pregnancy complications	Physical activity	Physical activity variability
240	sedentary_overall_M10	0.850334	0.00186488	0.00988316	0.0153108	145	0.930287	Simple and unspecified goiter	endocrine/metabolic	Physical activity	Physical activity	Fraction of time
470	self_report_chronotype	0.8504	0.00517536	0.0274393	0.011725	254	0.930326	Septal Deviations/Turbinate Hypertrophy	respiratory	Diurnal rhythms	Self-report
271	phase_abs_dev	0.850403	-0.0162292	0.0860486	-0.0255752	57	0.930326	Disorders of carbohydrate transport and metabolism	endocrine/metabolic	Diurnal rhythms	Phase	Hours
556	sedentary_overall	0.850441	0.000854095	0.00452966	0.0111303	267	0.930349	Ulceration of the lower GI tract	digestive	Physical activity	Physical activity	Fraction of time
736	acceleration_within_day_SD_M10	0.850564	-0.257668	1.36767	-0.0184322	95	0.930465	Other acquired deformities of limbs	musculoskeletal	Physical activity	Physical activity variability	Fraction of time
270	acceleration_within_day_SD_L5	0.850625	-0.018756	0.0995956	-0.0150161	156	0.930513	Disorders of protein plasma/amino-acid transport and metabolism	endocrine/metabolic	Physical activity	Physical activity variability	Fraction of time
170	MET_RA	0.850666	-0.00118616	0.00630031	-0.0189809	91	0.93054	Cancer of bone and connective tissue	neoplasms	Diurnal rhythms	Amplitude	MET
741	acceleration_hourly_SD	0.850698	-0.117003	0.621601	-0.00809163	480	0.930557	Symptoms and disorders of the joints	musculoskeletal	Physical activity	Physical activity variability	Fraction of time
605	self_report_daytime_dozing	0.850723	0.00299547	0.0159167	0.0179834	112	0.930566	Erectile dysfunction [ED]	genitourinary	Sleep	Self-report
180	walking_hourly_SD	0.850812	0.000413339	0.00219764	0.00906076	429	0.930633	Cervical cancer and dysplasia	neoplasms	Physical activity	Physical activity variability	Fraction of time
384	sedentary_hourly_SD	0.850831	-0.000401984	0.00213754	-0.0127518	212	0.930633	Other disorders of tympanic membrane	sense organs	Physical activity	Physical activity variability	Fraction of time
472	walking_overall_M10	0.850835	0.00100465	0.00534238	0.0124271	227	0.930633	Chronic pharyngitis and nasopharyngitis	respiratory	Physical activity	Physical activity	Fraction of time
745	sedentary_IV	0.850914	-0.00301928	0.016064	-0.0108371	300	0.930684	Pain in joint	musculoskeletal	Diurnal rhythms	Variability
627	sleep_peak_quality_mean	0.850915	-0.000262451	0.00139637	-0.00420139	2015	0.930684	Menopausal and postmenopausal disorders	genitourinary	Sleep	Sleep	Hours
650	tasks_light_overall_M10	0.850961	0.000610231	0.00324776	0.00942838	399	0.930717	Normal delivery	pregnancy complications	Physical activity	Physical activity	Fraction of time
379	acceleration_between_day_SD_M10	0.851046	-0.0513357	0.273375	-0.0049878	1363	0.930756	Other disorders of eye	sense organs	Physical activity	Physical activity variability	Fraction of time
8	MVPA_IV	0.851055	0.00200133	0.0106582	0.00718934	674	0.930756	Intestinal infection	infectious diseases	Diurnal rhythms	Variability
557	MVPA_within_day_SD	0.851073	0.000394284	0.00210005	0.0077053	575	0.930756	Intestinal malabsorption (non-celiac)	digestive	Physical activity	Physical activity variability	Fraction of time
703	main_sleep_ratio_mean	0.85109	-0.000271234	0.00144482	-0.0120064	228	0.930756	Diseases of nail, NOS	dermatologic	Sleep	Sleep
614	acceleration_within_day_SD	0.851095	-0.056148	0.299101	-0.00529162	1141	0.930756	Inflammatory diseases of female pelvic organs	genitourinary	Physical activity	Physical activity variability	Fraction of time
170	sleep_within_day_SD_M10	0.851098	0.00129089	0.00687672	0.0193508	91	0.930756	Cancer of bone and connective tissue	neoplasms	Sleep	Sleep variability
348	temp_cosinor_rsquared	0.851146	-0.00165836	0.00883721	-0.011268	261	0.930791	Other conditions of brain	neurological	Diurnal rhythms	Amplitude
800	acceleration_IV	0.851165	0.00247126	0.0131707	0.00806683	504	0.930793	Fracture of lower limb	injuries & poisonings	Diurnal rhythms	Variability
574	acceleration_L5_time_abs_dev	0.851185	-0.00231151	0.012321	-0.00323768	3670	0.930796	Cholelithiasis and cholecystitis	digestive	Diurnal rhythms	Phase	Hours
361	sedentary_hourly_SD_L5	0.851211	-0.000496147	0.00264506	-0.00590216	977	0.930806	Retinal detachments and defects	sense organs	Physical activity	Physical activity variability	Fraction of time
602	moderate_hourly_SD_M10	0.85123	-0.000676797	0.00360863	-0.0112482	274	0.93081	Other disorders of prostate	genitourinary	Physical activity	Physical activity variability	Fraction of time
320	self_report_sleeplessness	0.851263	0.00691723	0.0368901	0.0138396	168	0.93081	Meningitis	neurological	Sleep	Self-report
360	temp_IV	0.851264	-0.00682564	0.0364022	-0.0183362	97	0.93081	Disorders of the globe	sense organs	Diurnal rhythms	Variability
157	sedentary_hourly_SD	0.851308	-0.000549487	0.00293137	-0.0174309	112	0.93084	Pancreatic cancer	neoplasms	Physical activity	Physical activity variability	Fraction of time
634	MET_within_day_SD_L5	0.851409	0.000241132	0.00128726	0.00529828	1312	0.930931	Miscarriage; stillbirth	pregnancy complications	Physical activity	Physical activity variability
801	other_sleep_mean	0.851456	-0.0137755	0.0735629	-0.0193006	87	0.930957	Fracture of ankle and foot	injuries & poisonings	Sleep	Sleep	Hours
645	self_report_sleep_duration	0.851466	0.0114137	0.0609544	0.0116331	263	0.930957	Late pregnancy and failed induction	pregnancy complications	Sleep	Self-report	Hours
8	sedentary_peak_time_mean_abs_dev	0.851498	0.00986945	0.0527191	0.00731066	674	0.930969	Intestinal infection	infectious diseases	Diurnal rhythms	Phase	Hours
698	temp_L1_time	0.85151	0.0518728	0.277109	0.0148968	160	0.930969	Pruritus and related conditions	dermatologic	Diurnal rhythms	Phase	Hours past midnight
738	MET_peak_value_mean	0.851567	0.00566893	0.0302957	0.0148254	150	0.931013	Other acquired musculoskeletal deformity	musculoskeletal	Physical activity	Physical activity	MET
202	self_report_getting_up_in_morning	0.851674	-0.00364067	0.0194704	-0.0125606	194	0.931112	Cancer of other lymphoid, histiocytic tissue	neoplasms	Sleep	Self-report
288	temp_RA	0.851835	0.000208655	0.00111713	0.00649117	788	0.93127	Diseases of white blood cells	hematopoietic	Diurnal rhythms	Amplitude
217	moderate_between_day_SD	0.851904	0.000353953	0.00189594	0.0176268	107	0.931291	Vascular hamartomas and non-neoplastic nevi	neoplasms	Physical activity	Physical activity variability	Fraction of time
604	sleep_peak_quality_SD	0.851904	-0.000315482	0.00168987	-0.00754141	611	0.931291	Disorders of penis	genitourinary	Sleep	Sleep variability	Hours
348	acceleration_overall_L5	0.851905	-0.0196325	0.105161	-0.0115578	261	0.931291	Other conditions of brain	neurological	Physical activity	Physical activity	g
958	walking_overall	0.851967	-0.000841456	0.00450917	-0.0191295	94	0.931314	Certain early complications of trauma or procedure	injuries & poisonings	Physical activity	Physical activity	Hours
342	acceleration_overall_L5	0.851995	0.0199473	0.106914	0.0117431	263	0.931314	Hemiplegia	neurological	Physical activity	Physical activity	g
755	self_report_snoring	0.851996	0.0100589	0.0539138	0.0209748	74	0.931314	Congenital anomalies of limbs	congenital anomalies	Sleep	Self-report
738	temp_amplitude	0.852001	-0.0133563	0.0715902	-0.0146869	150	0.931314	Other acquired musculoskeletal deformity	musculoskeletal	Diurnal rhythms	Amplitude	Celsius
526	MVPA_overall_M10	0.852015	-0.00128976	0.00691375	-0.0123479	222	0.931314	Diseases of the jaws	digestive	Physical activity	Physical activity	Fraction of time
246	self_report_sleeplessness	0.852026	-0.0113432	0.0608102	-0.0226948	63	0.931314	Other disorders of thyroid	endocrine/metabolic	Sleep	Self-report
962	main_sleep_onset_SD	0.852044	0.0133323	0.0714826	0.0198282	87	0.931316	Poisoning by hormones and synthetic substitutes	injuries & poisonings	Diurnal rhythms	Phase Variability	Hours
613	temp_phase	0.852068	-0.0488615	0.262018	-0.00955599	375	0.931323	Other nonmalignant breast conditions	genitourinary	Diurnal rhythms	Phase	Hours past midnight
941	self_report_sleep_duration	0.852144	-0.0223342	0.119829	-0.0227637	69	0.931364	Adverse reaction to serum or vaccine	injuries & poisonings	Sleep	Self-report	Hours
700	main_sleep_duration_mean	0.852145	-0.0261466	0.140285	-0.0247206	56	0.931364	Corns and callosities	dermatologic	Sleep	Sleep	Hours
497	sleep_peak_time_mean_abs_dev	0.852173	0.0112764	0.0605128	0.0181382	104	0.931364	Bronchitis	respiratory	Diurnal rhythms	Phase	Hours
117	inactivity_peak_time_mean_abs_dev	0.852178	0.0164066	0.0880464	0.024797	57	0.931364	Mycoses	infectious diseases	Diurnal rhythms	Phase	Hours
559	temp_phase	0.852191	-0.0537831	0.288653	-0.0105185	311	0.931364	Ileostomy status	digestive	Diurnal rhythms	Phase	Hours past midnight
213	self_report_IPAQ_activity_group	0.852206	0.0156963	0.08425	0.0341095	28	0.931364	Benign neoplasm of bone and articular cartilage	neoplasms	Physical activity	Self-report physical activity
710	tasks_light_peak_value_mean	0.852274	-0.00179326	0.00962984	-0.0163411	127	0.93142	Osteomyelitis, periostitis, and other infections involving bone	musculoskeletal	Physical activity	Physical activity	Fraction of time
284	main_sleep_onset_SD	0.852319	0.0130837	0.0702815	0.0194584	90	0.931451	Aplastic anemia	hematopoietic	Diurnal rhythms	Phase Variability	Hours
567	MET_within_day_SD_M10	0.852384	0.00127731	0.00686437	0.00946457	378	0.931504	Peritonitis and retroperitoneal infections	digestive	Physical activity	Physical activity variability
930	MET_hourly_SD	0.85242	-0.00146093	0.0078531	-0.00948895	355	0.931525	Allergic reaction to food	injuries & poisonings	Physical activity	Physical activity variability
930	other_sleep_mean	0.852451	0.00683751	0.0367623	0.00957992	355	0.931541	Allergic reaction to food	injuries & poisonings	Sleep	Sleep	Hours
736	temp_cosinor_rsquared	0.852533	-0.00271611	0.0146115	-0.0184551	95	0.931596	Other acquired deformities of limbs	musculoskeletal	Diurnal rhythms	Amplitude
642	main_sleep_ratio_mean	0.852535	-0.000183431	0.000986796	-0.00811974	489	0.931596	Hypertension complicating pregnancy, childbirth, and the puerperium	pregnancy complications	Sleep	Sleep
575	sleep_peak_quality_SD	0.852584	0.000274784	0.00147874	0.00656855	791	0.931625	Other biliary tract disease	digestive	Sleep	Sleep variability	Hours
669	self_report_daytime_dozing	0.852601	0.00144319	0.00776736	0.00866424	488	0.931625	Complications of labor and delivery NEC	pregnancy complications	Sleep	Self-report
516	MET_peak_time_mean	0.852612	-0.0198623	0.106909	-0.010346	314	0.931625	Abnormal sputum	respiratory	Diurnal rhythms	Phase	Hours past midnight
386	MET_within_day_SD	0.852674	-0.000580175	0.00312411	-0.0039792	2092	0.931674	Vertiginous syndromes and other disorders of vestibular system	sense organs	Physical activity	Physical activity variability
220	acceleration_within_day_SD	0.852692	-0.101325	0.545683	-0.00954929	331	0.931676	Benign neoplasm of ovary	neoplasms	Physical activity	Physical activity variability	Fraction of time
180	MVPA_within_day_SD_M10	0.852722	-0.000417792	0.00225046	-0.00892208	429	0.931682	Cervical cancer and dysplasia	neoplasms	Physical activity	Physical activity variability	Fraction of time
200	sleep_peak_quality_mean	0.852731	0.000776545	0.00418316	0.0124312	211	0.931682	Myeloproliferative disease	neoplasms	Sleep	Sleep	Hours
292	main_sleep_onset_mean	0.852751	-0.00675336	0.0363847	-0.00605146	957	0.931686	Neurological disorders	mental disorders	Diurnal rhythms	Phase	Hours past midnight
651	acceleration_M10_time	0.85288	0.0311457	0.167951	0.0216199	72	0.931809	Multiple gestation	pregnancy complications	Diurnal rhythms	Phase	Hours past midnight
375	sleep_within_day_SD_L5	0.852911	-0.000435109	0.00234679	-0.00710503	644	0.931824	Disorders of lacrimal system	sense organs	Sleep	Sleep
792	sedentary_overall	0.852955	0.00125496	0.00677072	0.0163542	121	0.931853	Abnormal Papanicolaou smear of cervix and cervical HPV	genitourinary	Physical activity	Physical activity	Fraction of time
663	sedentary_overall_L5	0.852994	-0.000837972	0.00452223	-0.0161551	126	0.931867	Umbilical cord complications during labor and delivery	pregnancy complications	Physical activity	Physical activity	Fraction of time
727	acceleration_within_day_SD_L5	0.853016	-0.0061775	0.0333429	-0.0049457	1424	0.931867	Other disorders of synovium, tendon, and bursa	musculoskeletal	Physical activity	Physical activity variability	Fraction of time
530	inactivity_peak_value_mean	0.853018	0.00296373	0.0159968	0.00209178	8974	0.931867	Diseases of esophagus	digestive	Sleep	Sleep
872	sedentary_peak_time_mean_abs_dev	0.853045	0.0270242	0.145891	0.0200178	85	0.931879	Traumatic amputation	injuries & poisonings	Diurnal rhythms	Phase	Hours
624	MET_peak_time_mean_abs_dev	0.853071	0.00640064	0.0345602	0.00551355	1172	0.931889	Symptoms involving female genital tract	genitourinary	Diurnal rhythms	Phase	Hours
627	moderate_within_day_SD	0.853154	0.000187747	0.00101432	0.00411608	2018	0.931961	Menopausal and postmenopausal disorders	genitourinary	Physical activity	Physical activity variability	Fraction of time
358	temp_within_day_SD	0.85318	-0.0150467	0.0813056	-0.0241637	56	0.931971	Myoneural disorders	neurological	Diurnal rhythms	Variability	Celsius
1008	walking_overall_M10	0.853241	-0.00199622	0.0107913	-0.0246922	56	0.93202	Crushing or internal injury to organs		Physical activity	Physical activity	Fraction of time
782	MET_peak_time_mean	0.853297	-0.0166182	0.0898696	-0.00865619	442	0.932062	Symptoms involving skin and other integumentary tissue	symptoms	Diurnal rhythms	Phase	Hours past midnight
785	acceleration_peak_time_mean	0.853352	0.00424587	0.0229701	0.00223985	7504	0.932098	Abdominal pain	symptoms	Diurnal rhythms	Phase	Hours past midnight
723	tasks_light_within_day_SD	0.853374	-0.000839516	0.00454244	-0.0191264	94	0.932098	Other disorders of cervical region	musculoskeletal	Physical activity	Physical activity variability	Fraction of time
291	phase_abs_dev	0.853381	-0.0105338	0.0569988	-0.0165999	124	0.932098	Other specified nonpsychotic and/or transient mental disorders	mental disorders	Diurnal rhythms	Phase	Hours
612	sleep_overall_L5	0.853396	0.00090686	0.00490757	0.0156623	134	0.932098	Breast conditions, congenital or relating to hormones	genitourinary	Sleep	Sleep	Fraction of time
1004	acceleration_IV	0.853446	0.00525862	0.0284675	0.0171655	106	0.932122	Other signs and symptoms involving emotional state		Diurnal rhythms	Variability
938	walking_overall	0.853477	0.000815302	0.00441456	0.0185349	97	0.932122	Dermatitis due to solar radiation	dermatologic	Physical activity	Physical activity	Hours
613	sleep_peak_quality_mean	0.853522	-0.000579803	0.0031404	-0.00928166	374	0.932122	Other nonmalignant breast conditions	genitourinary	Sleep	Sleep	Hours
857	temp_within_day_SD	0.853551	0.00683881	0.0370486	0.0109825	271	0.932122	Mechanical complication of unspecified genitourinary device, implant, and graft	injuries & poisonings	Diurnal rhythms	Variability	Celsius
293	acceleration_M10_time_abs_dev	0.853561	0.00756409	0.0409807	0.00809253	496	0.932122	Symptoms involving head and neck	mental disorders	Diurnal rhythms	Phase	Hours
153	sedentary_overall_M10	0.853568	0.000720281	0.0039025	0.00591357	935	0.932122	Colorectal cancer	neoplasms	Physical activity	Physical activity	Fraction of time
857	inactivity_peak_time_mean_abs_dev	0.853578	-0.00747394	0.0404968	-0.0112961	271	0.932122	Mechanical complication of unspecified genitourinary device, implant, and graft	injuries & poisonings	Diurnal rhythms	Phase	Hours
722	acceleration_during_main_sleep_mean	0.853617	0.00161596	0.00875828	0.00332197	3225	0.932122	Intervertebral disc disorders	musculoskeletal	Sleep	Sleep	g
716	temp_phase_abs_dev	0.853639	0.0104878	0.0568513	0.0024336	6533	0.932122	Other arthropathies	musculoskeletal	Diurnal rhythms	Phase	Hours
804	acceleration_hourly_SD	0.853643	0.237781	1.28898	0.0164443	110	0.932122	Fracture of hand or wrist	injuries & poisonings	Physical activity	Physical activity variability	Fraction of time
361	tasks_light_overall_M10	0.853668	0.000378366	0.00205142	0.00584595	977	0.932122	Retinal detachments and defects	sense organs	Physical activity	Physical activity	Fraction of time
271	sedentary_overall	0.853671	-0.00186117	0.0100911	-0.0242542	57	0.932122	Disorders of carbohydrate transport and metabolism	endocrine/metabolic	Physical activity	Physical activity	Fraction of time
592	MET_within_day_SD_M10	0.853681	-0.000973958	0.00528107	-0.0072168	643	0.932122	Cystitis and urethritis	genitourinary	Physical activity	Physical activity variability
478	main_sleep_duration_mean	0.853681	-0.0213241	0.115625	-0.0201611	83	0.932122	Throat pain	respiratory	Sleep	Sleep	Hours
244	sleep_peak_quality_SD	0.853701	-0.000119551	0.000648325	-0.00285779	4523	0.932122	Hypothyroidism	endocrine/metabolic	Sleep	Sleep variability	Hours
521	moderate_overall	0.853709	-0.000247283	0.0013411	-0.00682471	688	0.932122	Diseases of hard tissues of teeth	digestive	Physical activity	Physical activity	Fraction of time
1001	moderate_between_day_SD	0.853711	0.000257251	0.00139517	0.012811	197	0.932122	Foreign body injury		Physical activity	Physical activity variability	Fraction of time
649	self_report_sleeplessness	0.853719	-0.0144215	0.0782179	-0.0288538	37	0.932122	Other conditions or status of the mother complicating pregnancy, childbirth, or the puerperium	pregnancy complications	Sleep	Self-report
187	MET_overall_M10	0.853954	0.00476078	0.0258631	0.0165047	116	0.93236	Cancer of other male genital organs	neoplasms	Physical activity	Physical activity	MET
442	phase	0.854	0.00826979	0.04494	0.00856544	456	0.932388	Other aneurysm	circulatory system	Diurnal rhythms	Phase	Hours past midnight
184	acceleration_M10_time_abs_dev	0.854017	0.010286	0.0559033	0.0110046	265	0.932388	Cancer of other female genital organs	neoplasms	Diurnal rhythms	Phase	Hours
558	acceleration_M10_time_abs_dev	0.85403	0.00342539	0.0186184	0.0036647	2468	0.932388	Noninfectious gastroenteritis	digestive	Diurnal rhythms	Phase	Hours
741	sedentary_overall	0.854059	-0.000624469	0.00339492	-0.0081379	480	0.932401	Symptoms and disorders of the joints	musculoskeletal	Physical activity	Physical activity	Fraction of time
627	acceleration_hourly_SD	0.854085	-0.0571682	0.310849	-0.00395361	2018	0.932406	Menopausal and postmenopausal disorders	genitourinary	Physical activity	Physical activity variability	Fraction of time
211	sleep_hourly_SD_L5	0.854127	-0.000441758	0.00240273	-0.00485039	1430	0.932406	Benign neoplasm of other parts of digestive system	neoplasms	Sleep	Sleep	Fraction of time
694	acceleration_L5_time_abs_dev	0.854134	-0.00765523	0.0416392	-0.0107225	295	0.932406	Dyschromia and Vitiligo	dermatologic	Diurnal rhythms	Phase	Hours
170	self_report_IPAQ_activity_group	0.854154	0.0131265	0.0714088	0.0285252	40	0.932406	Cancer of bone and connective tissue	neoplasms	Physical activity	Self-report physical activity
818	moderate_within_day_SD_M10	0.854164	-0.00111244	0.00605214	-0.0210227	72	0.932406	Intracranial hemorrhage (injury)	injuries & poisonings	Physical activity	Physical activity variability	Fraction of time
946	main_sleep_duration_mean_abs_dev	0.854172	-0.0125748	0.0684163	-0.0183746	99	0.932406	Anaphylactic shock NOS	injuries & poisonings	Sleep	Sleep	Hours
199	MVPA_within_day_SD_M10	0.854197	0.000568103	0.00309143	0.012132	225	0.932406	Neoplasm of uncertain behavior	neoplasms	Physical activity	Physical activity variability	Fraction of time
564	tasks_light_hourly_SD	0.854203	-0.000115384	0.000627908	-0.00242044	6331	0.932406	Functional digestive disorders	digestive	Physical activity	Physical activity variability	Fraction of time
689	acceleration_overall_L5	0.854214	-0.00838369	0.0456269	-0.00493554	1412	0.932406	Disorder of skin and subcutaneous tissue NOS	dermatologic	Physical activity	Physical activity	g
800	temp_IV	0.854281	0.00294466	0.0160332	0.00791042	504	0.932461	Fracture of lower limb	injuries & poisonings	Diurnal rhythms	Variability
225	self_report_getting_up_in_morning	0.854398	0.0060545	0.0329923	0.0208884	68	0.932554	Benign neoplasm of brain and other parts of nervous system	neoplasms	Sleep	Self-report
617	sedentary_hourly_SD	0.854401	0.000677404	0.00369143	0.0214887	70	0.932554	Disorders secondary to childbirth, surgery, trauma	genitourinary	Physical activity	Physical activity variability	Fraction of time
356	moderate_hourly_SD_M10	0.854435	-0.00105392	0.0057446	-0.0175159	107	0.932557	Hereditary and idiopathic peripheral neuropathy	neurological	Physical activity	Physical activity variability	Fraction of time
1008	moderate_between_day_SD	0.854436	0.000482665	0.00263087	0.0240366	56	0.932557	Crushing or internal injury to organs		Physical activity	Physical activity variability	Fraction of time
801	acceleration_during_main_sleep_mean	0.854536	0.0094528	0.0515603	0.0194324	87	0.932642	Fracture of ankle and foot	injuries & poisonings	Sleep	Sleep	g
483	inactivity_peak_value_mean	0.854548	-0.0114393	0.0624008	-0.00807377	495	0.932642	Acute bronchitis and bronchiolitis	respiratory	Sleep	Sleep
244	acceleration_IV	0.854617	0.000847892	0.00462745	0.00276774	4539	0.932691	Hypothyroidism	endocrine/metabolic	Diurnal rhythms	Variability
694	sedentary_peak_time_mean_abs_dev	0.85464	0.0144419	0.0788303	0.0106976	295	0.932691	Dyschromia and Vitiligo	dermatologic	Diurnal rhythms	Phase	Hours
524	temp_RA	0.854642	-0.000713268	0.00389341	-0.0221895	66	0.932691	Dentofacial anomalies, including malocclusion	digestive	Diurnal rhythms	Amplitude
1019	moderate_overall_M10	0.854672	0.000230304	0.00125738	0.00351685	2670	0.932704	Other ill-defined and unknown causes of morbidity and mortality		Physical activity	Physical activity	Fraction of time
979	MET_overall_M10	0.854785	0.00198663	0.0108549	0.00688726	668	0.932782	Adverse drug events and drug allergies	injuries & poisonings	Physical activity	Physical activity	MET
621	self_report_daytime_dozing	0.854803	-0.00244101	0.0133392	-0.0146547	159	0.932782	Endometrial hyperplasia	genitourinary	Sleep	Self-report
941	temp_cosinor_rsquared	0.854815	0.00317302	0.0173408	0.0215596	69	0.932782	Adverse reaction to serum or vaccine	injuries & poisonings	Diurnal rhythms	Amplitude
452	tasks_light_within_day_SD	0.854823	0.000237802	0.00129968	0.00541777	1144	0.932782	Other venous embolism and thrombosis	circulatory system	Physical activity	Physical activity variability	Fraction of time
473	MET_within_day_SD_M10	0.854834	0.00112982	0.00617538	0.00837168	477	0.932782	Diseases of the larynx and vocal cords	respiratory	Physical activity	Physical activity variability
363	sleep_hourly_SD_L5	0.854844	0.00203011	0.011097	0.02229	64	0.932782	Chorioretinal inflammations, scars, and other disorders of choroid	sense organs	Sleep	Sleep	Fraction of time
1100	moderate_hourly_SD_M10	0.854876	-0.000382033	0.00208873	-0.00634928	802	0.932785	Family history		Physical activity	Physical activity variability	Fraction of time
337	total_sleep_mean_abs_dev	0.85488	-0.0209413	0.114498	-0.0261227	50	0.932785	Disorders of the autonomic nervous system	neurological	Sleep	Sleep	Hours
372	mesor	0.854911	0.00111528	0.00609922	0.0121386	204	0.932786	Disorders of conjunctiva	sense organs	Physical activity	Physical activity	g
303	temp_RA	0.854926	-0.000589361	0.0032234	-0.0183348	96	0.932786	Psychogenic and somatoform disorders	mental disorders	Diurnal rhythms	Amplitude
382	self_report_sleep_duration	0.854936	0.0220743	0.12074	0.0224987	65	0.932786	Otalgia	sense organs	Sleep	Self-report	Hours
228	tasks_light_hourly_SD	0.854972	-0.000473856	0.00259251	-0.00994021	329	0.932786	Hemangioma and lymphangioma, any site	neoplasms	Physical activity	Physical activity variability	Fraction of time
608	self_report_sleep_duration_abs_dev	0.854975	-0.00525542	0.0287534	-0.00828624	492	0.932786	Other disorders of male genital organs	genitourinary	Sleep	Self-report	Hours
611	self_report_sleep_duration_abs_dev	0.85499	0.00668874	0.0365992	0.0105462	295	0.932786	Abnormal findings on mammogram or breast exam	genitourinary	Sleep	Self-report	Hours
635	acceleration_hourly_SD	0.854998	0.124212	0.679697	0.00859017	410	0.932786	Hemorrhage during pregnancy; childbirth and postpartum	pregnancy complications	Physical activity	Physical activity variability	Fraction of time
615	acceleration_within_day_SD_L5	0.85505	-0.00679197	0.0371796	-0.00543764	1154	0.932798	Endometriosis	genitourinary	Physical activity	Physical activity variability	Fraction of time
615	acceleration_overall_L5	0.855066	-0.00920931	0.0504181	-0.00542158	1157	0.932798	Endometriosis	genitourinary	Physical activity	Physical activity	g
372	MET_peak_value_mean	0.855069	-0.00469932	0.0257278	-0.0122897	204	0.932798	Disorders of conjunctiva	sense organs	Physical activity	Physical activity	MET
743	inactivity_peak_time_mean	0.855076	0.00398383	0.0218117	0.00409626	2129	0.932798	Osteoporosis, osteopenia and pathological fracture	musculoskeletal	Diurnal rhythms	Phase	Hours past midnight
377	MET_peak_time_mean	0.855171	-0.0310212	0.169956	-0.0161585	121	0.93288	Disorders of optic nerve and visual pathways	sense organs	Diurnal rhythms	Phase	Hours past midnight
818	moderate_overall_M10	0.855248	0.00135694	0.00743827	0.020721	72	0.93288	Intracranial hemorrhage (injury)	injuries & poisonings	Physical activity	Physical activity	Fraction of time
513	self_report_sleep_duration	0.855251	0.0197398	0.108208	0.0201194	84	0.93288	Respiratory abnormalities	respiratory	Sleep	Self-report	Hours
706	self_report_daytime_dozing	0.855253	-0.000859535	0.00471181	-0.00516024	1278	0.93288	Diseases of sebaceous glands	dermatologic	Sleep	Self-report
213	MET_peak_value_mean	0.855266	-0.00910894	0.0499384	-0.0238218	55	0.93288	Benign neoplasm of bone and articular cartilage	neoplasms	Physical activity	Physical activity	MET
592	main_sleep_duration_mean	0.855271	-0.0075705	0.0415054	-0.0071576	643	0.93288	Cystitis and urethritis	genitourinary	Sleep	Sleep	Hours
450	acceleration_hourly_SD_M10	0.855272	-0.25437	1.39459	-0.0124568	199	0.93288	Noninfectious disorders of lymphatic channels	circulatory system	Physical activity	Physical activity variability	Fraction of time
215	temp_L1_time	0.855285	0.0409871	0.224734	0.0117706	244	0.93288	Other benign neoplasm of connective and other soft tissue	neoplasms	Diurnal rhythms	Phase	Hours past midnight
738	sedentary_hourly_SD_M10	0.855341	0.000500046	0.00274284	0.014858	150	0.932911	Other acquired musculoskeletal deformity	musculoskeletal	Physical activity	Physical activity variability	Fraction of time
191	acceleration_peak_time_mean	0.855347	-0.0325293	0.178437	-0.0171604	107	0.932911	Manlignant and unknown neoplasms of brain and nervous system	neoplasms	Diurnal rhythms	Phase	Hours past midnight
656	sleep_within_day_SD_L5	0.85549	-0.00106809	0.00586481	-0.0174412	107	0.933049	Other perinatal conditions of fetus or newborn	pregnancy complications	Sleep	Sleep
756	temp_cosinor_rsquared	0.85551	-0.0029237	0.0160561	-0.0198656	79	0.933052	Other congenital musculoskeletal anomalies	congenital anomalies	Diurnal rhythms	Amplitude
363	acceleration_within_day_SD_L5	0.855541	-0.028321	0.155564	-0.0226737	63	0.933068	Chorioretinal inflammations, scars, and other disorders of choroid	sense organs	Physical activity	Physical activity variability	Fraction of time
78	MVPA_within_day_SD	0.855624	-0.000675269	0.00371134	-0.0131964	186	0.9331	Viral warts & HPV	infectious diseases	Physical activity	Physical activity variability	Fraction of time
756	moderate_between_day_SD	0.855636	0.000404577	0.00222378	0.0201478	79	0.9331	Other congenital musculoskeletal anomalies	congenital anomalies	Physical activity	Physical activity variability	Fraction of time
650	acceleration_within_day_SD_M10	0.855641	0.1234	0.678294	0.00882738	395	0.9331	Normal delivery	pregnancy complications	Physical activity	Physical activity variability	Fraction of time
320	acceleration_peak_time_mean	0.855646	-0.0191947	0.105512	-0.0101259	309	0.9331	Meningitis	neurological	Diurnal rhythms	Phase	Hours past midnight
242	main_sleep_duration_mean	0.855655	-0.00668066	0.0367254	-0.0063163	831	0.9331	Thyrotoxicosis with or without goiter	endocrine/metabolic	Sleep	Sleep	Hours
625	tasks_light_overall	0.855691	-0.000294706	0.00162049	-0.00793449	518	0.933122	Pain and other symptoms associated with female genital organs	genitourinary	Physical activity	Physical activity	Hours
594	MET_hourly_SD	0.855753	-0.000708248	0.00389611	-0.00460016	1485	0.933171	Urinary calculus	genitourinary	Physical activity	Physical activity variability
756	walking_overall	0.855811	-0.00090024	0.00495426	-0.0204659	79	0.933215	Other congenital musculoskeletal anomalies	congenital anomalies	Physical activity	Physical activity	Hours
835	MVPA_hourly_SD_M10	0.855867	0.000306046	0.00168492	0.00645067	773	0.933249	Internal derangement of knee	injuries & poisonings	Physical activity	Physical activity variability	Fraction of time
722	MET_hourly_SD_M10	0.855875	-0.000494236	0.00272114	-0.00324205	3224	0.933249	Intervertebral disc disorders	musculoskeletal	Physical activity	Physical activity variability
1008	MET_hourly_SD_M10	0.855912	-0.00365814	0.020146	-0.0239964	56	0.933271	Crushing or internal injury to organs		Physical activity	Physical activity variability
550	temp_phase_abs_dev	0.855958	-0.00858706	0.0473058	-0.00199254	10020	0.933298	Abdominal hernia	digestive	Diurnal rhythms	Phase	Hours
695	phase_abs_dev	0.85597	-0.00415078	0.0228685	-0.00654113	770	0.933298	Erythematous conditions	dermatologic	Diurnal rhythms	Phase	Hours
455	MET_hourly_SD_M10	0.856014	0.000448365	0.00247099	0.00294115	3954	0.933327	Hemorrhoids	circulatory system	Physical activity	Physical activity variability
689	sedentary_hourly_SD_M10	0.856046	-0.000164057	0.000904345	-0.00487469	1412	0.933345	Disorder of skin and subcutaneous tissue NOS	dermatologic	Physical activity	Physical activity variability	Fraction of time
740	MET_peak_time_mean	0.856106	-0.00407389	0.0224663	-0.00212203	8558	0.933391	Osteoarthrosis	musculoskeletal	Diurnal rhythms	Phase	Hours past midnight
1004	tasks_light_peak_value_mean	0.856141	-0.00189577	0.0104571	-0.0172752	106	0.933411	Other signs and symptoms involving emotional state		Physical activity	Physical activity	Fraction of time
773	moderate_hourly_SD	0.856227	0.000594275	0.00328004	0.0117936	221	0.933487	Pain in limb	symptoms	Physical activity	Physical activity variability	Fraction of time
577	MET_peak_time_mean	0.856305	-0.0160719	0.0887555	-0.00837163	451	0.93353	Diseases of pancreas	digestive	Diurnal rhythms	Phase	Hours past midnight
426	sleep_peak_time_mean_abs_dev	0.856323	0.00261234	0.0144282	0.00420197	1932	0.93353	Cardiac conduction disorders	circulatory system	Diurnal rhythms	Phase	Hours
334	total_sleep_mean	0.856332	-0.0121973	0.0673715	-0.00984097	350	0.93353	Degenerative disease of the spinal cord	neurological	Sleep	Sleep	Hours
706	sedentary_RA	0.856336	0.000696588	0.00384767	0.00443829	1626	0.93353	Diseases of sebaceous glands	dermatologic	Diurnal rhythms	Amplitude
245	tasks_light_hourly_SD	0.856351	-0.000775692	0.00428507	-0.0162719	120	0.93353	Thyroiditis	endocrine/metabolic	Physical activity	Physical activity variability	Fraction of time
622	sedentary_peak_value_mean	0.856399	0.000306602	0.0016943	0.00386186	2265	0.933558	Polyp of female genital organs	genitourinary	Physical activity	Physical activity	Hours
368	moderate_overall	0.856435	-0.000215115	0.00118904	-0.00593691	878	0.933558	Visual disturbances	sense organs	Physical activity	Physical activity	Fraction of time
331	MET_peak_time_mean_abs_dev	0.856452	0.0144848	0.0800738	0.0124773	212	0.933558	Other cerebral degenerations	neurological	Diurnal rhythms	Phase	Hours
370	acceleration_between_day_SD	0.856457	0.0984627	0.544334	0.0203782	71	0.933558	Keratitis	sense organs	Physical activity	Physical activity variability	g
916	sedentary_peak_time_mean_abs_dev	0.856472	0.0141136	0.0780327	0.0104544	300	0.933558	Contusion	injuries & poisonings	Diurnal rhythms	Phase	Hours
764	temp_L1_time_abs_dev	0.856477	0.0138668	0.0766705	0.00619417	835	0.933558	Sciatica	symptoms	Diurnal rhythms	Phase	Hours
324	temp_cosinor_rsquared	0.856513	0.00296175	0.0163799	0.0201241	79	0.933579	Other CNS infection and poliomyelitis	neurological	Diurnal rhythms	Amplitude
78	MET_overall_M10	0.856535	0.00372699	0.0206153	0.0129208	186	0.933584	Viral warts & HPV	infectious diseases	Physical activity	Physical activity	MET
217	acceleration_within_day_SD_M10	0.856563	-0.231602	1.28133	-0.0165676	107	0.933591	Vascular hamartomas and non-neoplastic nevi	neoplasms	Physical activity	Physical activity variability	Fraction of time
478	sedentary_hourly_SD_M10	0.856586	-0.000667398	0.00369295	-0.0198307	83	0.933591	Throat pain	respiratory	Physical activity	Physical activity variability	Fraction of time
617	walking_within_day_SD	0.856591	0.000942593	0.00521589	0.0213035	70	0.933591	Disorders secondary to childbirth, surgery, trauma	genitourinary	Physical activity	Physical activity variability	Fraction of time
360	walking_peak_value_mean	0.85664	0.00212657	0.0117715	0.018202	97	0.933609	Disorders of the globe	sense organs	Physical activity	Physical activity	Hours
612	sleep_within_day_SD_L5	0.856642	0.000924952	0.00512009	0.0151038	135	0.933609	Breast conditions, congenital or relating to hormones	genitourinary	Sleep	Sleep
244	sedentary_peak_value_mean	0.856671	-0.000221381	0.00122571	-0.00278844	4539	0.933613	Hypothyroidism	endocrine/metabolic	Physical activity	Physical activity	Hours
751	MVPA_overall_M10	0.856678	0.00103937	0.00575494	0.00995077	321	0.933613	Genitourinary congenital anomalies	congenital anomalies	Physical activity	Physical activity	Fraction of time
525	moderate_within_day_SD	0.8568	-0.000348727	0.00193254	-0.00764535	533	0.933725	Other diseases of the teeth and supporting structures	digestive	Physical activity	Physical activity variability	Fraction of time
801	acceleration_peak_value_SD	0.856832	-0.457657	2.53677	-0.0183587	87	0.933725	Fracture of ankle and foot	injuries & poisonings	Physical activity	Physical activity variability	Fraction of time
522	main_sleep_duration_mean_abs_dev	0.856835	-0.00662812	0.0367402	-0.00968514	352	0.933725	Diseases of pulp and periapical tissues	digestive	Sleep	Sleep	Hours
610	acceleration_within_day_SD_M10	0.856865	-0.0802107	0.444707	-0.00573785	911	0.933725	Benign mammary dysplasias	genitourinary	Physical activity	Physical activity variability	Fraction of time
483	total_sleep_mean_abs_dev	0.856871	0.00649892	0.0360332	0.00810689	493	0.933725	Acute bronchitis and bronchiolitis	respiratory	Sleep	Sleep	Hours
851	temp_within_day_SD	0.856881	0.00322093	0.0178597	0.00517253	1168	0.933725	Complications of transplants and reattached limbs	injuries & poisonings	Diurnal rhythms	Variability	Celsius
473	main_sleep_offset_mean	0.856959	0.00835116	0.0463316	0.00834068	477	0.933782	Diseases of the larynx and vocal cords	respiratory	Diurnal rhythms	Phase	Hours past midnight
635	acceleration_M10_time_abs_dev	0.856968	-0.00820332	0.0455144	-0.00877642	408	0.933782	Hemorrhage during pregnancy; childbirth and postpartum	pregnancy complications	Diurnal rhythms	Phase	Hours
371	main_sleep_onset_mean	0.857013	-0.00767952	0.0426218	-0.00688136	682	0.933813	Inflammation of the eye	sense organs	Diurnal rhythms	Phase	Hours past midnight
805	acceleration_overall	0.857107	-0.17795	0.988288	-0.0218462	61	0.933883	Fracture of vertebral column without mention of spinal cord injury	injuries & poisonings	Physical activity	Physical activity	g
804	acceleration_within_day_SD	0.85711	0.170052	0.944445	0.0160264	110	0.933883	Fracture of hand or wrist	injuries & poisonings	Physical activity	Physical activity variability	Fraction of time
377	acceleration_IV	0.857163	-0.00481475	0.0267505	-0.0157166	121	0.933917	Disorders of optic nerve and visual pathways	sense organs	Diurnal rhythms	Variability
804	walking_within_day_SD_M10	0.857176	0.000792948	0.00440597	0.0169954	110	0.933917	Fracture of hand or wrist	injuries & poisonings	Physical activity	Physical activity variability	Fraction of time
502	tasks_light_hourly_SD	0.857194	-0.000577797	0.00321091	-0.0121206	220	0.933919	Postinflammatory pulmonary fibrosis	respiratory	Physical activity	Physical activity variability	Fraction of time
698	sedentary_RA	0.857235	-0.00219236	0.0121868	-0.0139686	160	0.933945	Pruritus and related conditions	dermatologic	Diurnal rhythms	Amplitude
362	moderate_within_day_SD_M10	0.857281	-0.00026245	0.00145937	-0.00495975	1287	0.933977	Other retinal disorders	sense organs	Physical activity	Physical activity variability	Fraction of time
149	moderate_within_day_SD	0.857302	0.000828084	0.00460533	0.0181546	92	0.933982	Cancer of larynx, pharynx, nasal cavities	neoplasms	Physical activity	Physical activity variability	Fraction of time
251	sedentary_within_day_SD	0.857328	-0.000476835	0.00265236	-0.0138246	172	0.933987	Other disorders of pancreatic internal secretion	endocrine/metabolic	Physical activity	Physical activity variability	Fraction of time
536	main_sleep_duration_mean	0.85734	-0.0178443	0.0992665	-0.0168711	111	0.933987	Disorders of function of stomach	digestive	Sleep	Sleep	Hours
362	tasks_light_within_day_SD	0.857401	-0.000219995	0.00122434	-0.00501208	1287	0.93403	Other retinal disorders	sense organs	Physical activity	Physical activity variability	Fraction of time
270	moderate_overall_M10	0.857414	0.000914693	0.00509102	0.0139678	156	0.93403	Disorders of protein plasma/amino-acid transport and metabolism	endocrine/metabolic	Physical activity	Physical activity	Fraction of time
331	acceleration_overall_L5	0.857464	0.0209068	0.116405	0.012308	212	0.934067	Other cerebral degenerations	neurological	Physical activity	Physical activity	g
242	self_report_chronotype	0.857498	0.00461091	0.0256787	0.0104462	292	0.934086	Thyrotoxicosis with or without goiter	endocrine/metabolic	Diurnal rhythms	Self-report
110	temp_phase_abs_dev	0.857559	0.0934019	0.520394	0.021673	66	0.934134	Dermatophytosis / Dermatomycosis	infectious diseases	Diurnal rhythms	Phase	Hours
447	main_sleep_duration_mean	0.857598	0.012629	0.0703827	0.0119403	222	0.934156	Other disorders of arteries and arterioles	circulatory system	Sleep	Sleep	Hours
704	main_sleep_onset_SD	0.857642	-0.00388911	0.0216813	-0.00578401	960	0.934156	Diseases of hair and hair follicles	dermatologic	Diurnal rhythms	Phase Variability	Hours
840	self_report_sleep_duration_abs_dev	0.85765	-0.0103861	0.0579041	-0.0163758	116	0.934156	Sprains and strains	injuries & poisonings	Sleep	Self-report	Hours
211	sedentary_hourly_SD_L5	0.857656	-0.00039671	0.00221181	-0.00471926	1430	0.934156	Benign neoplasm of other parts of digestive system	neoplasms	Physical activity	Physical activity variability	Fraction of time
199	acceleration_M10_time_abs_dev	0.857695	0.0108275	0.0603842	0.0115839	225	0.934156	Neoplasm of uncertain behavior	neoplasms	Diurnal rhythms	Phase	Hours
728	MET_peak_time_mean_abs_dev	0.857696	-0.00737596	0.0411356	-0.00635369	810	0.934156	Disorders of muscle, ligament, and fascia	musculoskeletal	Diurnal rhythms	Phase	Hours
750	temp_L1_time_abs_dev	0.857698	-0.0333628	0.186066	-0.0149029	142	0.934156	Digestive congenital anomalies	congenital anomalies	Diurnal rhythms	Phase	Hours
727	self_report_snoring	0.857713	-0.00229948	0.0128257	-0.00479486	1319	0.934156	Other disorders of synovium, tendon, and bursa	musculoskeletal	Sleep	Self-report
396	sedentary_peak_value_mean	0.857778	0.000811556	0.00452868	0.0102221	301	0.93419	Abnormal heart sounds	circulatory system	Physical activity	Physical activity	Hours
939	other_sleep_mean	0.857794	0.00260218	0.0145224	0.00364587	2346	0.93419	Atopic/contact dermatitis due to other or unspecified	dermatologic	Sleep	Sleep	Hours
372	MVPA_IV	0.857795	0.00341665	0.019068	0.0122736	204	0.93419	Disorders of conjunctiva	sense organs	Diurnal rhythms	Variability
602	acceleration_overall_L5	0.857827	0.0185164	0.103361	0.0109007	274	0.934197	Other disorders of prostate	genitourinary	Physical activity	Physical activity	g
736	acceleration_M10_time_abs_dev	0.857845	-0.0167828	0.0936961	-0.0179553	94	0.934197	Other acquired deformities of limbs	musculoskeletal	Diurnal rhythms	Phase	Hours
220	mesor	0.857853	-0.000862806	0.00481723	-0.00939066	331	0.934197	Benign neoplasm of ovary	neoplasms	Physical activity	Physical activity	g
556	sedentary_overall_M10	0.857874	-0.00129925	0.00725503	-0.0106669	267	0.934197	Ulceration of the lower GI tract	digestive	Physical activity	Physical activity	Fraction of time
475	acceleration_peak_time_mean	0.857886	-0.0109805	0.0613207	-0.00579263	926	0.934197	Chronic sinusitis	respiratory	Diurnal rhythms	Phase	Hours past midnight
736	MVPA_within_day_SD	0.857906	0.000926496	0.00517476	0.018106	95	0.934201	Other acquired deformities of limbs	musculoskeletal	Physical activity	Physical activity variability	Fraction of time
729	acceleration_peak_time_mean_abs_dev	0.857929	-0.00765317	0.0427524	-0.00665241	729	0.934208	Other disorders of soft tissues	musculoskeletal	Diurnal rhythms	Phase	Hours
379	acceleration_L5_time	0.857973	0.00571315	0.0319249	0.00492555	1361	0.934231	Other disorders of eye	sense organs	Diurnal rhythms	Phase	Hours past midnight
359	MET_peak_time_mean	0.857991	-0.0361298	0.201918	-0.0188195	90	0.934231	Muscular dystrophies and other myopathies	neurological	Diurnal rhythms	Phase	Hours past midnight
724	main_sleep_offset_mean	0.858001	-0.0178666	0.0998578	-0.0178442	104	0.934231	Other and unspecified disorders of back	musculoskeletal	Diurnal rhythms	Phase	Hours past midnight
287	acceleration_M10_time	0.858087	0.0126727	0.0708719	0.00879679	413	0.934307	Purpura and other hemorrhagic conditions	hematopoietic	Diurnal rhythms	Phase	Hours past midnight
269	temp_phase_abs_dev	0.858136	-0.0909885	0.509031	-0.021113	69	0.934342	Proteinuria	endocrine/metabolic	Diurnal rhythms	Phase	Hours
625	sleep_hourly_SD_L5	0.85821	-0.000706559	0.00395489	-0.00775784	518	0.934404	Pain and other symptoms associated with female genital organs	genitourinary	Sleep	Sleep	Fraction of time
199	acceleration_RA	0.858241	-0.000777763	0.00435442	-0.0113959	225	0.934418	Neoplasm of uncertain behavior	neoplasms	Diurnal rhythms	Amplitude
524	MVPA_hourly_SD_M10	0.858272	0.00104313	0.00584144	0.0219866	66	0.934418	Dentofacial anomalies, including malocclusion	digestive	Physical activity	Physical activity variability	Fraction of time
204	main_sleep_onset_mean	0.858273	0.0106496	0.0596372	0.00954276	346	0.934418	Leukemia	neoplasms	Diurnal rhythms	Phase	Hours past midnight
382	acceleration_M10_time_abs_dev	0.858296	-0.0198971	0.111441	-0.0212872	65	0.934425	Otalgia	sense organs	Diurnal rhythms	Phase	Hours
771	self_report_getting_up_in_morning	0.858323	0.00441028	0.0247058	0.0152158	119	0.934436	Musculoskeletal symptoms referable to limbs	symptoms	Sleep	Self-report
756	moderate_overall	0.858405	-0.000704979	0.00395156	-0.0194565	79	0.934507	Other congenital musculoskeletal anomalies	congenital anomalies	Physical activity	Physical activity	Fraction of time
870	sleep_within_day_SD_M10	0.85845	-0.000342802	0.00192209	-0.00513872	1184	0.934538	Open wounds of head; neck; and trunk	injuries & poisonings	Sleep	Sleep variability
663	MVPA_hourly_SD_M10	0.858497	-0.000742842	0.00416653	-0.0156572	126	0.934571	Umbilical cord complications during labor and delivery	pregnancy complications	Physical activity	Physical activity variability	Fraction of time
651	temp_cosinor_rsquared	0.858517	0.00296751	0.0166468	0.0201633	72	0.934572	Multiple gestation	pregnancy complications	Diurnal rhythms	Amplitude
635	main_sleep_onset_mean	0.858532	-0.00993243	0.0557237	-0.00890012	410	0.934572	Hemorrhage during pregnancy; childbirth and postpartum	pregnancy complications	Diurnal rhythms	Phase	Hours past midnight
433	self_report_getting_up_in_morning	0.858562	-0.001639	0.00919715	-0.00565466	911	0.934575	Cerebrovascular disease	circulatory system	Sleep	Self-report
628	main_sleep_duration_mean_abs_dev	0.858568	-0.00327235	0.0183636	-0.00478162	1419	0.934575	Ovarian cyst	genitourinary	Sleep	Sleep	Hours
380	acceleration_M10_time	0.858591	0.0159812	0.0896969	0.0110934	257	0.934577	Disorders of external ear	sense organs	Diurnal rhythms	Phase	Hours past midnight
195	acceleration_during_main_sleep_mean	0.858604	0.0014048	0.00788539	0.00288789	4097	0.934577	Cancer, suspected or other	neoplasms	Sleep	Sleep	g
1100	num_wakings_mean	0.858628	0.00551466	0.03096	0.00610213	800	0.934585	Family history		Sleep	Sleep
556	total_sleep_mean	0.858697	-0.0134544	0.0755719	-0.0108552	267	0.934635	Ulceration of the lower GI tract	digestive	Sleep	Sleep	Hours
700	walking_hourly_SD	0.858708	0.00107834	0.00605741	0.0236382	56	0.934635	Corns and callosities	dermatologic	Physical activity	Physical activity variability	Fraction of time
830	tasks_light_overall_M10	0.858741	0.000558692	0.00313911	0.00863209	419	0.934653	Dislocation	injuries & poisonings	Physical activity	Physical activity	Fraction of time
363	main_sleep_offset_mean_abs_dev	0.858762	-0.014447	0.0811853	-0.0219391	64	0.934659	Chorioretinal inflammations, scars, and other disorders of choroid	sense organs	Diurnal rhythms	Phase	Hours
735	sedentary_RA	0.858855	0.000634465	0.00356776	0.00404247	1941	0.934729	Acquired foot deformities	musculoskeletal	Diurnal rhythms	Amplitude
621	main_sleep_onset_mean	0.858883	-0.0140722	0.0791477	-0.0126096	200	0.934729	Endometrial hyperplasia	genitourinary	Diurnal rhythms	Phase	Hours past midnight
612	total_sleep_mean_abs_dev	0.858895	0.0122406	0.0688519	0.0152692	135	0.934729	Breast conditions, congenital or relating to hormones	genitourinary	Sleep	Sleep	Hours
10	acceleration_between_day_SD_M10	0.858908	-0.0949256	0.533996	-0.009223	347	0.934729	Tuberculosis	infectious diseases	Physical activity	Physical activity variability	Fraction of time
745	inactivity_peak_value_mean	0.858933	-0.0142087	0.0799442	-0.0100284	300	0.934729	Pain in joint	musculoskeletal	Sleep	Sleep
184	MVPA_overall_M10	0.858943	0.00112498	0.00633005	0.0107704	266	0.934729	Cancer of other female genital organs	neoplasms	Physical activity	Physical activity	Fraction of time
378	acceleration_IV	0.858949	0.00301077	0.0169418	0.00982794	305	0.934729	Strabismus and other disorders of binocular eye movements	sense organs	Diurnal rhythms	Variability
324	self_report_daytime_dozing	0.858989	-0.00390037	0.0219538	-0.023416	59	0.934729	Other CNS infection and poliomyelitis	neurological	Sleep	Self-report
723	sedentary_within_day_SD	0.858989	-0.000637095	0.003586	-0.0184709	94	0.934729	Other disorders of cervical region	musculoskeletal	Physical activity	Physical activity variability	Fraction of time
433	temp_phase_abs_dev	0.858995	-0.0165904	0.0933861	-0.00384964	2203	0.934729	Cerebrovascular disease	circulatory system	Diurnal rhythms	Phase	Hours
474	moderate_hourly_SD_M10	0.859087	0.00034005	0.00191537	0.00565153	960	0.934811	Acute and chronic tonsillitis	respiratory	Physical activity	Physical activity variability	Fraction of time
229	moderate_overall	0.859142	-0.000298683	0.00168304	-0.00824329	435	0.934827	Benign neoplasm of unspecified sites	neoplasms	Physical activity	Physical activity	Fraction of time
193	MVPA_within_day_SD	0.859146	-0.000943961	0.00531922	-0.0184473	89	0.934827	Thyroid cancer	neoplasms	Physical activity	Physical activity variability	Fraction of time
716	MVPA_between_day_SD	0.859153	-6.39846e-05	0.000360571	-0.00234826	6532	0.934827	Other arthropathies	musculoskeletal	Physical activity	Physical activity variability	Fraction of time
755	MET_RA	0.85928	0.00117804	0.00664462	0.0188509	83	0.934947	Congenital anomalies of limbs	congenital anomalies	Diurnal rhythms	Amplitude	MET
441	MET_peak_time_mean	0.859313	-0.0286258	0.1615	-0.0149108	134	0.934954	Vascular insufficiency of intestine	circulatory system	Diurnal rhythms	Phase	Hours past midnight
338	acceleration_IV	0.859319	0.00447809	0.0252655	0.0146177	138	0.934954	Pain	neurological	Diurnal rhythms	Variability
497	acceleration_during_main_sleep_mean	0.859377	0.00840299	0.0474293	0.0172743	104	0.934964	Bronchitis	respiratory	Sleep	Sleep	g
1002	acceleration_M10_time	0.859377	0.00707789	0.03995	0.00491315	1325	0.934964	Symptoms concerning nutrition, metabolism, and development		Diurnal rhythms	Phase	Hours past midnight
624	total_sleep_mean	0.859379	-0.00650776	0.0367327	-0.00525054	1172	0.934964	Symptoms involving female genital tract	genitourinary	Sleep	Sleep	Hours
339	main_sleep_duration_mean_abs_dev	0.859444	-0.00285075	0.0160984	-0.00416557	1856	0.935016	Other headache syndromes	neurological	Sleep	Sleep	Hours
800	sedentary_within_day_SD_L5	0.85948	-0.000441913	0.00249616	-0.00764831	504	0.935037	Fracture of lower limb	injuries & poisonings	Physical activity	Physical activity variability	Fraction of time
360	phase_abs_dev	0.859542	-0.011317	0.0639535	-0.0178343	97	0.935074	Disorders of the globe	sense organs	Diurnal rhythms	Phase	Hours
215	main_sleep_duration_mean	0.859547	0.0119235	0.0673828	0.0112732	244	0.935074	Other benign neoplasm of connective and other soft tissue	neoplasms	Sleep	Sleep	Hours
447	sedentary_peak_time_mean	0.859605	-0.0269724	0.152492	-0.0115681	222	0.935119	Other disorders of arteries and arterioles	circulatory system	Diurnal rhythms	Phase	Hours past midnight
516	main_sleep_duration_mean_abs_dev	0.859661	-0.00689895	0.0390197	-0.0100809	312	0.935161	Abnormal sputum	respiratory	Sleep	Sleep	Hours
947	MET_hourly_SD_M10	0.859714	0.00203353	0.0115058	0.0133394	171	0.935191	Urticaria	dermatologic	Physical activity	Physical activity variability
187	moderate_overall	0.859722	0.000571826	0.0032356	0.0157817	116	0.935191	Cancer of other male genital organs	neoplasms	Physical activity	Physical activity	Fraction of time
628	acceleration_L5_time	0.859818	-0.00552656	0.031293	-0.00476469	1419	0.935277	Ovarian cyst	genitourinary	Diurnal rhythms	Phase	Hours past midnight
871	main_sleep_onset_mean_abs_dev	0.859855	0.00446637	0.0252966	0.00597939	873	0.935289	Open wounds of extremities	injuries & poisonings	Diurnal rhythms	Phase	Hours
516	acceleration_L5_time	0.859863	0.0117008	0.0662748	0.0100877	314	0.935289	Abnormal sputum	respiratory	Diurnal rhythms	Phase	Hours past midnight
442	moderate_overall	0.859923	0.000289415	0.00164	0.00798749	456	0.935337	Other aneurysm	circulatory system	Physical activity	Physical activity	Fraction of time
800	self_report_getting_up_in_morning	0.859968	0.00354173	0.0200759	0.0122192	179	0.935341	Fracture of lower limb	injuries & poisonings	Sleep	Self-report
624	moderate_hourly_SD_M10	0.859979	0.000309417	0.00175405	0.00514243	1172	0.935341	Symptoms involving female genital tract	genitourinary	Physical activity	Physical activity variability	Fraction of time
110	main_sleep_offset_mean_abs_dev	0.85998	-0.0142133	0.0805739	-0.0215843	65	0.935341	Dermatophytosis / Dermatomycosis	infectious diseases	Diurnal rhythms	Phase	Hours
946	inactivity_peak_value_mean	0.859994	0.024538	0.139118	0.0173187	99	0.935341	Anaphylactic shock NOS	injuries & poisonings	Sleep	Sleep
608	acceleration_hourly_SD	0.860109	-0.109003	0.618509	-0.0075384	497	0.935448	Other disorders of male genital organs	genitourinary	Physical activity	Physical activity variability	Fraction of time
274	sleep_peak_quality_SD	0.860147	0.000212144	0.00120408	0.00507117	1238	0.93547	Gout and other crystal arthropathies	endocrine/metabolic	Sleep	Sleep variability	Hours
182	MET_overall_L5	0.860232	0.000448503	0.00254717	0.0106246	267	0.935517	Malignant neoplasm of uterus	neoplasms	Physical activity	Physical activity	MET
850	sedentary_peak_value_mean	0.860261	-0.000426834	0.00242461	-0.00537626	1051	0.935517	Hemorrhage or hematoma complicating a procedure	injuries & poisonings	Physical activity	Physical activity	Hours
592	acceleration_during_main_sleep_mean	0.860281	-0.00337694	0.0191853	-0.00694208	643	0.935517	Cystitis and urethritis	genitourinary	Sleep	Sleep	g
195	main_sleep_onset_mean	0.860281	-0.00318326	0.018085	-0.00285241	4096	0.935517	Cancer, suspected or other	neoplasms	Diurnal rhythms	Phase	Hours past midnight
473	self_report_getting_up_in_morning	0.860282	-0.00379919	0.0215842	-0.0131075	157	0.935517	Diseases of the larynx and vocal cords	respiratory	Sleep	Self-report
610	sedentary_hourly_SD	0.86029	-0.000183107	0.00104035	-0.00580854	912	0.935517	Benign mammary dysplasias	genitourinary	Physical activity	Physical activity variability	Fraction of time
246	acceleration_between_day_SD_M10	0.86032	-0.16909	0.960919	-0.0164289	110	0.935525	Other disorders of thyroid	endocrine/metabolic	Physical activity	Physical activity variability	Fraction of time
385	tasks_light_hourly_SD	0.860357	0.000704972	0.00400733	0.0147884	137	0.935525	Other disorders of middle ear and mastoid	sense organs	Physical activity	Physical activity variability	Fraction of time
471	temp_phase_abs_dev	0.860372	0.0267951	0.15233	0.00621753	790	0.935525	Nasal polyps	respiratory	Diurnal rhythms	Phase	Hours
694	acceleration_peak_time_mean	0.860376	0.0190305	0.108192	0.0100393	295	0.935525	Dyschromia and Vitiligo	dermatologic	Diurnal rhythms	Phase	Hours past midnight
1100	sleep_hourly_SD_L5	0.860382	-0.000557198	0.0031679	-0.00611789	802	0.935525	Family history		Sleep	Sleep	Fraction of time
519	tasks_light_within_day_SD	0.860442	-0.000181903	0.00103465	-0.00414424	1831	0.935573	Other diseases of respiratory system, not elsewhere classified	respiratory	Physical activity	Physical activity variability	Fraction of time
228	acceleration_within_day_SD_L5	0.860511	0.012041	0.0685216	0.00963997	329	0.935608	Hemangioma and lymphangioma, any site	neoplasms	Physical activity	Physical activity variability	Fraction of time
840	self_report_getting_up_in_morning	0.860532	-0.00672524	0.038277	-0.0232026	49	0.935608	Sprains and strains	injuries & poisonings	Sleep	Self-report
451	temp_amplitude	0.860532	-0.00569233	0.0323985	-0.00625941	747	0.935608	Phlebitis and thrombophlebitis	circulatory system	Diurnal rhythms	Amplitude	Celsius
320	main_sleep_onset_mean	0.860542	0.0110782	0.0630575	0.00992683	309	0.935608	Meningitis	neurological	Diurnal rhythms	Phase	Hours past midnight
689	main_sleep_offset_mean_abs_dev	0.860663	0.00310372	0.0176819	0.00471329	1411	0.935721	Disorder of skin and subcutaneous tissue NOS	dermatologic	Diurnal rhythms	Phase	Hours
361	sedentary_peak_time_mean	0.860728	0.012801	0.0729616	0.00549016	977	0.935766	Retinal detachments and defects	sense organs	Diurnal rhythms	Phase	Hours past midnight
854	main_sleep_onset_mean_abs_dev	0.860738	-0.00636768	0.0362964	-0.00852479	423	0.935766	Complications of cardiac/vascular device, implant, and graft	injuries & poisonings	Diurnal rhythms	Phase	Hours
418	self_report_chronotype	0.860773	-0.00190755	0.0108759	-0.00432164	1768	0.935786	Nonspecific chest pain	circulatory system	Diurnal rhythms	Self-report
145	main_sleep_offset_mean	0.860801	0.0149966	0.085521	0.0149778	137	0.935795	Cancer of mouth	neoplasms	Diurnal rhythms	Phase	Hours past midnight
700	MVPA_hourly_SD	0.860823	-0.00118876	0.0067802	-0.0229734	56	0.935795	Corns and callosities	dermatologic	Physical activity	Physical activity variability	Fraction of time
694	temp_phase_abs_dev	0.860832	-0.0434468	0.24782	-0.0100814	295	0.935795	Dyschromia and Vitiligo	dermatologic	Diurnal rhythms	Phase	Hours
798	sedentary_hourly_SD_M10	0.860936	0.000190298	0.00108628	0.0056544	983	0.935879	Malaise and fatigue	symptoms	Physical activity	Physical activity variability	Fraction of time
377	MET_overall_M10	0.860955	0.00443328	0.02531	0.0153693	121	0.935879	Disorders of optic nerve and visual pathways	sense organs	Physical activity	Physical activity	MET
623	temp_RA	0.86096	-0.000363613	0.00207597	-0.0113119	224	0.935879	Hypertrophy of female genital organs	genitourinary	Diurnal rhythms	Amplitude
352	acceleration_within_day_SD_L5	0.861022	-0.0128089	0.0731631	-0.0102548	291	0.935929	Disorders of other cranial nerves	neurological	Physical activity	Physical activity variability	Fraction of time
595	sedentary_RA	0.861046	-0.00120058	0.00685871	-0.00764942	509	0.935932	Hydronephrosis	genitourinary	Diurnal rhythms	Amplitude
1100	MET_peak_value_mean	0.861059	-0.00229245	0.0130976	-0.00599522	802	0.935932	Family history		Physical activity	Physical activity	MET
323	temp_L1_time	0.861087	-0.0598445	0.341985	-0.0171861	105	0.935939	Encephalitis	neurological	Diurnal rhythms	Phase	Hours past midnight
550	acceleration_peak_time_mean_abs_dev	0.861099	-0.0022327	0.01276	-0.00194074	10019	0.935939	Abdominal hernia	digestive	Diurnal rhythms	Phase	Hours
627	self_report_IPAQ_activity_group	0.861185	-0.0026772	0.0153099	-0.0058178	905	0.936015	Menopausal and postmenopausal disorders	genitourinary	Physical activity	Self-report physical activity
557	MVPA_overall_M10	0.861266	0.000749839	0.00429058	0.00717883	575	0.936084	Intestinal malabsorption (non-celiac)	digestive	Physical activity	Physical activity	Fraction of time
634	acceleration_L5_time	0.861308	0.00583969	0.0334251	0.00503465	1313	0.936112	Miscarriage; stillbirth	pregnancy complications	Diurnal rhythms	Phase	Hours past midnight
528	temp_within_day_SD	0.861383	0.00355112	0.0203368	0.00570278	888	0.936158	Diseases of the oral soft tissues, excluding lesions specific for gingiva and tongue	digestive	Diurnal rhythms	Variability	Celsius
608	acceleration_between_day_SD	0.861404	-0.0368123	0.210852	-0.00761882	497	0.936158	Other disorders of male genital organs	genitourinary	Physical activity	Physical activity variability	g
159	sedentary_overall_M10	0.86146	-0.000625188	0.00358239	-0.00513285	1117	0.936158	Malignant neoplasm of other and ill-defined sites within the digestive organs and peritoneum	neoplasms	Physical activity	Physical activity	Fraction of time
540	acceleration_peak_time_mean	0.861483	-0.0095297	0.0546153	-0.00502726	1167	0.936158	Appendiceal conditions	digestive	Diurnal rhythms	Phase	Hours past midnight
450	sedentary_hourly_SD_M10	0.861499	0.000421335	0.00241499	0.0125193	199	0.936158	Noninfectious disorders of lymphatic channels	circulatory system	Physical activity	Physical activity variability	Fraction of time
363	MET_peak_value_mean	0.861516	-0.00800358	0.0458802	-0.020931	64	0.936158	Chorioretinal inflammations, scars, and other disorders of choroid	sense organs	Physical activity	Physical activity	MET
840	main_sleep_onset_SD	0.861528	-0.0107838	0.061823	-0.016038	115	0.936158	Sprains and strains	injuries & poisonings	Diurnal rhythms	Phase Variability	Hours
766	phase	0.86154	-0.0186493	0.106925	-0.019316	79	0.936158	Neuralgia, neuritis, and radiculitis NOS	symptoms	Diurnal rhythms	Phase	Hours past midnight
622	temp_cosinor_rsquared	0.861544	0.000536563	0.00307645	0.00364578	2265	0.936158	Polyp of female genital organs	genitourinary	Diurnal rhythms	Amplitude
961	moderate_overall_M10	0.861562	-0.000619967	0.00355513	-0.00946716	323	0.936158	Poisoning by other anti-infectives	injuries & poisonings	Physical activity	Physical activity	Fraction of time
285	tasks_light_overall_M10	0.861568	0.000224829	0.00128932	0.00347373	2588	0.936158	Other anemias	hematopoietic	Physical activity	Physical activity	Fraction of time
442	acceleration_L5_time	0.861569	-0.00951576	0.0545699	-0.00820395	456	0.936158	Other aneurysm	circulatory system	Diurnal rhythms	Phase	Hours past midnight
732	acceleration_peak_time_mean_abs_dev	0.86157	-0.0223675	0.128271	-0.0194426	80	0.936158	Osteochondropathies	musculoskeletal	Diurnal rhythms	Phase	Hours
907	mesor	0.861635	0.000927862	0.00532355	0.0100987	275	0.936211	Injuries to the nervous system	injuries & poisonings	Physical activity	Physical activity	g
686	sedentary_hourly_SD	0.861677	0.000186377	0.00106965	0.00591227	855	0.936238	Other local infections of skin and subcutaneous tissue	dermatologic	Physical activity	Physical activity variability	Fraction of time
958	acceleration_hourly_SD	0.86171	0.243064	1.39533	0.0168097	94	0.936244	Certain early complications of trauma or procedure	injuries & poisonings	Physical activity	Physical activity variability	Fraction of time
696	main_sleep_offset_mean_abs_dev	0.861726	-0.00338731	0.0194473	-0.00514395	1156	0.936244	Psoriasis and related disorders	dermatologic	Diurnal rhythms	Phase	Hours
568	MVPA_within_day_SD_M10	0.861732	-0.000271903	0.00156113	-0.00580657	897	0.936244	Other disorders of peritoneum	digestive	Physical activity	Physical activity variability	Fraction of time
495	moderate_hourly_SD	0.86175	-9.78191e-05	0.000561703	-0.00194125	8838	0.936245	Asthma	respiratory	Physical activity	Physical activity variability	Fraction of time
562	tasks_light_within_day_SD	0.861836	9.696e-05	0.000557119	0.00220901	6990	0.93632	Diverticulosis and diverticulitis	digestive	Physical activity	Physical activity variability	Fraction of time
155	self_report_IPAQ_activity_group	0.861879	0.0155116	0.0891557	0.0337082	25	0.936322	Cancer of liver and intrahepatic bile duct	neoplasms	Physical activity	Self-report physical activity
182	acceleration_L5_time	0.861903	0.0123819	0.0711797	0.010675	267	0.936322	Malignant neoplasm of uterus	neoplasms	Diurnal rhythms	Phase	Hours past midnight
450	acceleration_overall	0.861941	-0.0951463	0.54712	-0.0116807	199	0.936322	Noninfectious disorders of lymphatic channels	circulatory system	Physical activity	Physical activity	g
524	sedentary_hourly_SD_M10	0.861943	-0.000728025	0.00418641	-0.0216321	66	0.936322	Dentofacial anomalies, including malocclusion	digestive	Physical activity	Physical activity variability	Fraction of time
217	MET_overall_M10	0.86195	0.00468283	0.0269294	0.0162345	107	0.936322	Vascular hamartomas and non-neoplastic nevi	neoplasms	Physical activity	Physical activity	MET
623	MVPA_hourly_SD	0.861954	-0.000587374	0.00337788	-0.0113513	224	0.936322	Hypertrophy of female genital organs	genitourinary	Physical activity	Physical activity variability	Fraction of time
650	self_report_getting_up_in_morning	0.861956	-0.00528077	0.0303691	-0.018219	81	0.936322	Normal delivery	pregnancy complications	Sleep	Self-report
938	sedentary_overall_M10	0.862064	0.00207625	0.0119498	0.0170462	97	0.936383	Dermatitis due to solar radiation	dermatologic	Physical activity	Physical activity	Fraction of time
756	acceleration_IV	0.862097	-0.00579895	0.0333836	-0.0189293	79	0.936383	Other congenital musculoskeletal anomalies	congenital anomalies	Diurnal rhythms	Variability
157	MVPA_hourly_SD_M10	0.862101	-0.000764842	0.00440322	-0.0161209	112	0.936383	Pancreatic cancer	neoplasms	Physical activity	Physical activity variability	Fraction of time
529	moderate_within_day_SD	0.862107	0.000511173	0.00294295	0.0112067	228	0.936383	Diseases and other conditions of the tongue	digestive	Physical activity	Physical activity variability	Fraction of time
565	MET_peak_time_mean	0.862134	-0.00585286	0.0337032	-0.00304867	3272	0.936383	Anal and rectal conditions	digestive	Diurnal rhythms	Phase	Hours past midnight
710	acceleration_M10_time_abs_dev	0.862134	-0.0139651	0.0804171	-0.0149408	127	0.936383	Osteomyelitis, periostitis, and other infections involving bone	musculoskeletal	Diurnal rhythms	Phase	Hours
348	temp_phase	0.862142	-0.0549488	0.316436	-0.0107465	261	0.936383	Other conditions of brain	neurological	Diurnal rhythms	Phase	Hours past midnight
302	inactivity_peak_value_mean	0.862152	0.0274423	0.158045	0.0193685	78	0.936383	Sexual and gender identity disorders	mental disorders	Sleep	Sleep
572	self_report_chronotype	0.862171	-0.00778618	0.0448478	-0.0176399	93	0.936383	Ascites (non malignant)	digestive	Diurnal rhythms	Self-report
705	temp_amplitude	0.86218	-0.0117318	0.0675797	-0.0129006	166	0.936383	Disorders of sweat glands	dermatologic	Diurnal rhythms	Amplitude	Celsius
495	moderate_peak_value_mean	0.862216	-0.000226492	0.00130502	-0.00193335	8838	0.936404	Asthma	respiratory	Physical activity	Physical activity	Hours
558	temp_L1_time	0.862287	0.0124201	0.0716002	0.00356678	2489	0.936463	Noninfectious gastroenteritis	digestive	Diurnal rhythms	Phase	Hours past midnight
765	WASO_mean	0.862308	0.00303915	0.0175231	0.0160817	109	0.936464	Cervical radiculitis	symptoms	Sleep	Sleep	Hours
818	MET_peak_value_mean	0.862322	-0.00750139	0.0432557	-0.0196177	72	0.936464	Intracranial hemorrhage (injury)	injuries & poisonings	Physical activity	Physical activity	MET
756	tasks_light_overall_M10	0.862408	-0.00125181	0.00722297	-0.0193412	79	0.936481	Other congenital musculoskeletal anomalies	congenital anomalies	Physical activity	Physical activity	Fraction of time
250	sedentary_IV	0.86241	0.000811073	0.00467994	0.00291118	4155	0.936481	Diabetes mellitus	endocrine/metabolic	Diurnal rhythms	Variability
211	main_sleep_onset_SD	0.862413	-0.00311544	0.0179767	-0.00463337	1424	0.936481	Benign neoplasm of other parts of digestive system	neoplasms	Diurnal rhythms	Phase Variability	Hours
858	acceleration_hourly_SD	0.862424	-0.0900357	0.519567	-0.00622665	690	0.936481	Complication of internal orthopedic device	injuries & poisonings	Physical activity	Physical activity variability	Fraction of time
214	sleep_peak_quality_SD	0.862438	0.000197882	0.00114203	0.00473026	1329	0.936481	Lipoma	neoplasms	Sleep	Sleep variability	Hours
756	acceleration_L5_time_abs_dev	0.862439	-0.0140241	0.0809373	-0.0196432	79	0.936481	Other congenital musculoskeletal anomalies	congenital anomalies	Diurnal rhythms	Phase	Hours
916	moderate_overall	0.862467	-0.00034861	0.00201235	-0.0096212	300	0.936486	Contusion	injuries & poisonings	Physical activity	Physical activity	Fraction of time
497	tasks_light_overall	0.862477	0.000621411	0.00358735	0.0167305	104	0.936486	Bronchitis	respiratory	Physical activity	Physical activity	Hours
182	MVPA_within_day_SD	0.862586	0.000532814	0.00307836	0.0104125	267	0.936587	Malignant neoplasm of uterus	neoplasms	Physical activity	Physical activity variability	Fraction of time
619	MET_peak_time_mean	0.862632	-0.00773868	0.0447257	-0.00403097	1851	0.936612	Noninflammatory female genital disorders	genitourinary	Diurnal rhythms	Phase	Hours past midnight
145	acceleration_within_day_SD_L5	0.862645	0.0183939	0.106318	0.0147262	137	0.936612	Cancer of mouth	neoplasms	Physical activity	Physical activity variability	Fraction of time
710	self_report_nap_during_day	0.86266	-0.00462627	0.026743	-0.0185402	84	0.936612	Osteomyelitis, periostitis, and other infections involving bone	musculoskeletal	Sleep	Self-report
227	sedentary_peak_value_mean	0.862717	-0.00087482	0.00505919	-0.0110189	238	0.936654	Benign neoplasm of other endocrine glands and related structures	neoplasms	Physical activity	Physical activity	Hours
334	temp_RA	0.862765	0.000293611	0.00169859	0.00913413	350	0.936654	Degenerative disease of the spinal cord	neurological	Diurnal rhythms	Amplitude
320	MET_within_day_SD_M10	0.862768	0.00130836	0.00756922	0.00969464	309	0.936654	Meningitis	neurological	Physical activity	Physical activity variability
381	acceleration_between_day_SD	0.862781	0.0419359	0.242634	0.00867921	362	0.936654	Otitis media and Eustachian tube disorders	sense organs	Physical activity	Physical activity variability	g
217	walking_within_day_SD	0.862783	-0.000732432	0.0042378	-0.0165536	107	0.936654	Vascular hamartomas and non-neoplastic nevi	neoplasms	Physical activity	Physical activity variability	Fraction of time
765	inactivity_peak_time_mean	0.862825	-0.0160868	0.0931054	-0.0165408	109	0.936658	Cervical radiculitis	symptoms	Diurnal rhythms	Phase	Hours past midnight
253	acceleration_L5_time_abs_dev	0.862825	0.00931572	0.0539168	0.0130483	176	0.936658	Disorders of the pituitary gland and its hypothalamic control	endocrine/metabolic	Diurnal rhythms	Phase	Hours
949	acceleration_RA	0.862837	0.000466665	0.00270117	0.00683766	586	0.936658	Allergies, other	injuries & poisonings	Diurnal rhythms	Amplitude
947	MVPA_overall_M10	0.862882	0.00135571	0.00784978	0.0129794	171	0.936678	Urticaria	dermatologic	Physical activity	Physical activity	Fraction of time
721	MET_peak_value_mean	0.862889	-0.0022672	0.0131281	-0.00592921	808	0.936678	Spondylosis and allied disorders	musculoskeletal	Physical activity	Physical activity	MET
615	moderate_within_day_SD	0.862911	-0.000227935	0.00132005	-0.00499714	1157	0.936683	Endometriosis	genitourinary	Physical activity	Physical activity variability	Fraction of time
572	sedentary_hourly_SD	0.862942	0.000324251	0.00187829	0.0102859	277	0.936699	Ascites (non malignant)	digestive	Physical activity	Physical activity variability	Fraction of time
728	main_sleep_offset_mean_abs_dev	0.863027	0.00400173	0.0231953	0.00607701	808	0.936766	Disorders of muscle, ligament, and fascia	musculoskeletal	Diurnal rhythms	Phase	Hours
726	acceleration_within_day_SD	0.863038	0.0364305	0.21118	0.00343336	2316	0.936766	Peripheral enthesopathies and allied syndromes	musculoskeletal	Physical activity	Physical activity variability	Fraction of time
735	total_sleep_mean_abs_dev	0.863106	0.00319803	0.0185476	0.00398928	1941	0.936822	Acquired foot deformities	musculoskeletal	Sleep	Sleep	Hours
696	MVPA_within_day_SD_M10	0.863157	0.000237218	0.00137631	0.00506586	1158	0.936859	Psoriasis and related disorders	dermatologic	Physical activity	Physical activity variability	Fraction of time
442	temp_L1_time	0.863199	-0.028279	0.164123	-0.00812115	456	0.936887	Other aneurysm	circulatory system	Diurnal rhythms	Phase	Hours past midnight
741	acceleration_peak_time_mean	0.863428	0.0146675	0.0852697	0.00773764	480	0.937111	Symptoms and disorders of the joints	musculoskeletal	Diurnal rhythms	Phase	Hours past midnight
349	inactivity_peak_value_mean	0.863439	-0.0135309	0.0786689	-0.00955001	320	0.937111	Other and unspecified disorders of the nervous system	neurological	Sleep	Sleep
773	sedentary_overall_M10	0.863475	-0.00136642	0.00794645	-0.0112184	221	0.937131	Pain in limb	symptoms	Physical activity	Physical activity	Fraction of time
807	num_wakings_mean	0.863519	-0.0204567	0.119006	-0.022636	55	0.937161	Fracture of ribs	injuries & poisonings	Sleep	Sleep
598	MET_within_day_SD_M10	0.863552	0.000885233	0.00515104	0.00655937	682	0.937178	Abnormal findings on examination of urine	genitourinary	Physical activity	Physical activity variability
651	sedentary_peak_time_mean_abs_dev	0.863574	-0.0272975	0.158866	-0.0202202	72	0.937184	Multiple gestation	pregnancy complications	Diurnal rhythms	Phase	Hours
360	acceleration_within_day_SD_L5	0.863603	-0.0216529	0.126043	-0.0173353	97	0.937184	Disorders of the globe	sense organs	Physical activity	Physical activity variability	Fraction of time
215	MVPA_hourly_SD_M10	0.863608	0.000515858	0.00300295	0.010873	244	0.937184	Other benign neoplasm of connective and other soft tissue	neoplasms	Physical activity	Physical activity variability	Fraction of time
10	acceleration_within_day_SD_L5	0.863626	-0.0114711	0.0667855	-0.00918378	346	0.937186	Tuberculosis	infectious diseases	Physical activity	Physical activity variability	Fraction of time
372	sleep_overall_L5	0.86365	0.000683186	0.00397824	0.0117993	201	0.937193	Disorders of conjunctiva	sense organs	Sleep	Sleep	Fraction of time
1013	temp_L1_time_abs_dev	0.863694	0.0527078	0.307022	0.0235442	53	0.937223	Asphyxia and hypoxemia		Diurnal rhythms	Phase	Hours
117	main_sleep_onset_mean	0.86372	-0.025522	0.148693	-0.0228694	57	0.937232	Mycoses	infectious diseases	Diurnal rhythms	Phase	Hours past midnight
380	sedentary_peak_value_mean	0.863761	-0.000838505	0.00488671	-0.0105615	258	0.937259	Disorders of external ear	sense organs	Physical activity	Physical activity	Hours
426	main_sleep_onset_mean_abs_dev	0.863802	0.0029716	0.0173233	0.00397825	1933	0.937285	Cardiac conduction disorders	circulatory system	Diurnal rhythms	Phase	Hours
180	moderate_hourly_SD_M10	0.86382	-0.000491103	0.00286333	-0.008162	429	0.937286	Cervical cancer and dysplasia	neoplasms	Physical activity	Physical activity variability	Fraction of time
381	acceleration_RA	0.863873	0.000587789	0.00342842	0.0086124	362	0.937323	Otitis media and Eustachian tube disorders	sense organs	Diurnal rhythms	Amplitude
701	sedentary_peak_time_mean_abs_dev	0.863887	-0.00746439	0.0435423	-0.00552914	984	0.937323	Other hypertrophic and atrophic conditions of skin	dermatologic	Diurnal rhythms	Phase	Hours
420	sedentary_hourly_SD	0.863949	0.000236328	0.00137921	0.00749683	511	0.937371	Carditis	circulatory system	Physical activity	Physical activity variability	Fraction of time
217	sleep_within_day_SD_M10	0.863967	0.00107978	0.00630248	0.0161863	107	0.937373	Vascular hamartomas and non-neoplastic nevi	neoplasms	Sleep	Sleep variability
180	self_report_sleep_duration_abs_dev	0.863992	0.00522434	0.0304989	0.00823725	429	0.937381	Cervical cancer and dysplasia	neoplasms	Sleep	Self-report	Hours
612	sedentary_overall_L5	0.864016	-0.000750807	0.0043839	-0.0144746	134	0.937387	Breast conditions, congenital or relating to hormones	genitourinary	Physical activity	Physical activity	Fraction of time
377	tasks_light_within_day_SD	0.864031	-0.000673747	0.00393438	-0.0153498	121	0.937387	Disorders of optic nerve and visual pathways	sense organs	Physical activity	Physical activity variability	Fraction of time
333	self_report_sleep_duration	0.864056	-0.0105255	0.0614755	-0.0107278	254	0.937387	Extrapyramidal disease and abnormal movement disorders	neurological	Sleep	Self-report	Hours
452	self_report_getting_up_in_morning	0.864064	0.00222672	0.0130061	0.00768235	440	0.937387	Other venous embolism and thrombosis	circulatory system	Sleep	Self-report
722	sedentary_peak_time_mean	0.864167	0.00702178	0.0410455	0.00301153	3226	0.93748	Intervertebral disc disorders	musculoskeletal	Diurnal rhythms	Phase	Hours past midnight
1010	acceleration_L5_time	0.864256	0.00446571	0.0261215	0.00385008	2051	0.937559	Other tests		Diurnal rhythms	Phase	Hours past midnight
737	acceleration_within_day_SD_L5	0.86428	0.0156269	0.091423	0.0125109	191	0.937566	Curvature of spine	musculoskeletal	Physical activity	Physical activity variability	Fraction of time
1008	acceleration_within_day_SD	0.864429	0.226899	1.32892	0.0213839	56	0.93771	Crushing or internal injury to organs		Physical activity	Physical activity variability	Fraction of time
850	sedentary_IV	0.86449	0.00147526	0.00864432	0.00529514	1051	0.93774	Hemorrhage or hematoma complicating a procedure	injuries & poisonings	Diurnal rhythms	Variability
969	moderate_overall	0.864491	0.000425907	0.00249563	0.0117545	197	0.93774	Poisoning by psychotropic agents	injuries & poisonings	Physical activity	Physical activity	Fraction of time
10	moderate_peak_value_mean	0.864553	-0.00103974	0.00609522	-0.00887527	347	0.937777	Tuberculosis	infectious diseases	Physical activity	Physical activity	Hours
228	acceleration_M10_time_abs_dev	0.864559	-0.0085061	0.0498673	-0.00910036	329	0.937777	Hemangioma and lymphangioma, any site	neoplasms	Diurnal rhythms	Phase	Hours
601	temp_L1_time	0.864594	-0.027481	0.161151	-0.00789198	477	0.93778	Inflammatory diseases of prostate	genitourinary	Diurnal rhythms	Phase	Hours past midnight
185	walking_overall_M10	0.864612	0.000345217	0.00202465	0.00427017	1718	0.93778	Cancer of prostate	neoplasms	Physical activity	Physical activity	Fraction of time
149	moderate_overall	0.864612	-0.000620277	0.00363784	-0.0171189	92	0.93778	Cancer of larynx, pharynx, nasal cavities	neoplasms	Physical activity	Physical activity	Fraction of time
473	tasks_light_overall_M10	0.864669	-0.000503899	0.00295656	-0.0077855	477	0.937824	Diseases of the larynx and vocal cords	respiratory	Physical activity	Physical activity	Fraction of time
635	acceleration_within_day_SD	0.86469	-0.0851703	0.499804	-0.0080268	407	0.937829	Hemorrhage during pregnancy; childbirth and postpartum	pregnancy complications	Physical activity	Physical activity variability	Fraction of time
962	acceleration_L5_time_abs_dev	0.864807	-0.0130416	0.0765985	-0.018267	87	0.937929	Poisoning by hormones and synthetic substitutes	injuries & poisonings	Diurnal rhythms	Phase	Hours
756	MVPA_IV	0.864817	0.00527786	0.0310012	0.0189596	79	0.937929	Other congenital musculoskeletal anomalies	congenital anomalies	Diurnal rhythms	Variability
358	MET_overall_L5	0.864871	-0.000965136	0.00567134	-0.0228632	55	0.93797	Myoneural disorders	neurological	Physical activity	Physical activity	MET
382	temp_phase_abs_dev	0.86495	0.0891555	0.524206	0.0206876	65	0.938028	Otalgia	sense organs	Diurnal rhythms	Phase	Hours
441	MET_within_day_SD_M10	0.864993	0.00195315	0.0114876	0.0144724	134	0.938028	Vascular insufficiency of intestine	circulatory system	Physical activity	Physical activity variability
521	self_report_chronotype	0.864993	0.0046292	0.0272267	0.0104876	259	0.938028	Diseases of hard tissues of teeth	digestive	Diurnal rhythms	Self-report
1001	sedentary_hourly_SD	0.865018	-0.000375177	0.00220704	-0.0119014	197	0.938028	Foreign body injury		Physical activity	Physical activity variability	Fraction of time
627	tasks_light_overall_M10	0.865033	-0.000248988	0.00146488	-0.00384699	2017	0.938028	Menopausal and postmenopausal disorders	genitourinary	Physical activity	Physical activity	Fraction of time
375	MVPA_overall	0.865037	0.000376826	0.00221706	0.00658995	644	0.938028	Disorders of lacrimal system	sense organs	Physical activity	Physical activity	Fraction of time
380	walking_hourly_SD	0.865059	-0.000480816	0.00282935	-0.0105399	258	0.938028	Disorders of external ear	sense organs	Physical activity	Physical activity variability	Fraction of time
458	MET_peak_time_mean	0.86506	-0.00808703	0.0475882	-0.00421242	1598	0.938028	Hypotension	circulatory system	Diurnal rhythms	Phase	Hours past midnight
220	MET_hourly_SD_M10	0.86512	0.00140515	0.00827237	0.00921741	331	0.93803	Benign neoplasm of ovary	neoplasms	Physical activity	Physical activity variability
358	MET_peak_time_mean_abs_dev	0.86516	0.0266522	0.156953	0.0229584	56	0.93803	Myoneural disorders	neurological	Diurnal rhythms	Phase	Hours
151	sedentary_hourly_SD_L5	0.865161	-0.00151497	0.00892159	-0.0180221	88	0.93803	Cancer of stomach	neoplasms	Physical activity	Physical activity variability	Fraction of time
694	main_sleep_ratio_mean	0.865165	-0.000213497	0.00125732	-0.00945064	295	0.93803	Dyschromia and Vitiligo	dermatologic	Sleep	Sleep
697	moderate_within_day_SD_M10	0.865165	-0.000586238	0.00345246	-0.0110787	224	0.93803	Sarcoidosis	dermatologic	Physical activity	Physical activity variability	Fraction of time
246	mesor	0.865172	0.00143597	0.00845706	0.0156289	110	0.93803	Other disorders of thyroid	endocrine/metabolic	Physical activity	Physical activity	g
781	sleep_peak_time_mean	0.865179	-0.00793346	0.0467263	-0.0085377	402	0.93803	Symptoms involving nervous and musculoskeletal systems	symptoms	Diurnal rhythms	Phase	Hours past midnight
510	acceleration_peak_time_mean	0.865226	0.0191758	0.112981	0.0101159	275	0.938063	Other diseases of lung	respiratory	Diurnal rhythms	Phase	Hours past midnight
8	moderate_within_day_SD_M10	0.865252	-0.000341439	0.00201209	-0.00645249	675	0.938067	Intestinal infection	infectious diseases	Physical activity	Physical activity variability	Fraction of time
743	sedentary_peak_value_mean	0.865265	-0.000298173	0.00175731	-0.00375569	2131	0.938067	Osteoporosis, osteopenia and pathological fracture	musculoskeletal	Physical activity	Physical activity	Hours
979	moderate_hourly_SD_M10	0.865292	-0.000388895	0.00229244	-0.00646333	668	0.938067	Adverse drug events and drug allergies	injuries & poisonings	Physical activity	Physical activity variability	Fraction of time
450	total_sleep_mean_abs_dev	0.865297	-0.00980642	0.0578087	-0.0122327	198	0.938067	Noninfectious disorders of lymphatic channels	circulatory system	Sleep	Sleep	Hours
282	moderate_hourly_SD	0.865342	0.000759552	0.00447904	0.0150735	123	0.938086	Hereditary hemolytic anemias	hematopoietic	Physical activity	Physical activity variability	Fraction of time
514	self_report_daytime_dozing	0.865349	0.00147927	0.00872364	0.00888083	372	0.938086	Abnormal findings examination of lungs	respiratory	Sleep	Self-report
613	sedentary_hourly_SD_L5	0.865389	0.000719507	0.0042444	0.00855925	375	0.938094	Other nonmalignant breast conditions	genitourinary	Physical activity	Physical activity variability	Fraction of time
568	MET_RA	0.86539	-0.00034186	0.00201666	-0.00547044	897	0.938094	Other disorders of peritoneum	digestive	Diurnal rhythms	Amplitude	MET
289	acceleration_peak_time_mean_abs_dev	0.86545	-0.00645115	0.0380729	-0.00560757	924	0.93814	Other diseases of blood and blood-forming organs	hematopoietic	Diurnal rhythms	Phase	Hours
149	sedentary_IV	0.865475	-0.0049168	0.0290232	-0.0176478	92	0.938144	Cancer of larynx, pharynx, nasal cavities	neoplasms	Diurnal rhythms	Variability
159	temp_amplitude	0.865492	0.00447251	0.026404	0.00491808	1117	0.938144	Malignant neoplasm of other and ill-defined sites within the digestive organs and peritoneum	neoplasms	Diurnal rhythms	Amplitude	Celsius
361	walking_within_day_SD	0.865504	-0.000239106	0.00141171	-0.00540402	977	0.938144	Retinal detachments and defects	sense organs	Physical activity	Physical activity variability	Fraction of time
529	temp_L1_time	0.865544	0.0393919	0.232644	0.0113125	228	0.938152	Diseases and other conditions of the tongue	digestive	Diurnal rhythms	Phase	Hours past midnight
227	acceleration_L5_time	0.865545	-0.0127374	0.0752266	-0.0109815	238	0.938152	Benign neoplasm of other endocrine glands and related structures	neoplasms	Diurnal rhythms	Phase	Hours past midnight
990	sedentary_peak_time_mean_abs_dev	0.865571	0.00715114	0.0422426	0.00529711	1050	0.938163	Effects radiation NOS	injuries & poisonings	Diurnal rhythms	Phase	Hours
426	inactivity_peak_time_mean	0.865589	0.00382909	0.0226219	0.00393715	1934	0.938164	Cardiac conduction disorders	circulatory system	Diurnal rhythms	Phase	Hours past midnight
220	acceleration_within_day_SD_M10	0.865626	-0.123545	0.73009	-0.00883773	331	0.938185	Benign neoplasm of ovary	neoplasms	Physical activity	Physical activity variability	Fraction of time
752	self_report_snoring	0.865643	0.00999628	0.0590813	0.0208442	65	0.938186	Nervous system congenital anomalies	congenital anomalies	Sleep	Self-report
340	acceleration_M10_time	0.865686	0.00476319	0.028161	0.00330639	2719	0.938214	Migraine	neurological	Diurnal rhythms	Phase	Hours past midnight
916	MET_peak_value_mean	0.865715	-0.00360218	0.0213015	-0.00942046	300	0.938227	Contusion	injuries & poisonings	Physical activity	Physical activity	MET
556	self_report_snoring	0.865785	-0.00494787	0.0292746	-0.0103173	247	0.93827	Ulceration of the lower GI tract	digestive	Sleep	Self-report
966	acceleration_IV	0.8658	0.00673943	0.0398791	0.0219993	55	0.93827	Poisoning by anticonvulsants and anti-Parkinsonism drugs	injuries & poisonings	Diurnal rhythms	Variability
586	main_sleep_onset_SD	0.865805	-0.00356233	0.0210801	-0.00529801	1028	0.93827	Other disorders of the kidney and ureters	genitourinary	Diurnal rhythms	Phase Variability	Hours
189	sleep_peak_time_mean_abs_dev	0.865861	-0.00362133	0.0214382	-0.00582494	849	0.938312	Cancer of urinary organs (incl. kidney and bladder)	neoplasms	Diurnal rhythms	Phase	Hours
1019	sedentary_peak_time_mean_abs_dev	0.865893	-0.00452356	0.0267859	-0.00335076	2670	0.938326	Other ill-defined and unknown causes of morbidity and mortality		Diurnal rhythms	Phase	Hours
270	moderate_peak_value_mean	0.865909	-0.00153705	0.00910265	-0.0131204	156	0.938326	Disorders of protein plasma/amino-acid transport and metabolism	endocrine/metabolic	Physical activity	Physical activity	Hours
217	sleep_overall_L5	0.865924	-0.000924188	0.00547379	-0.0159616	107	0.938326	Vascular hamartomas and non-neoplastic nevi	neoplasms	Sleep	Sleep	Fraction of time
765	moderate_hourly_SD	0.865976	0.000792932	0.00469824	0.015736	109	0.938364	Cervical radiculitis	symptoms	Physical activity	Physical activity variability	Fraction of time
645	temp_phase	0.865999	0.0532963	0.315842	0.0104233	263	0.938371	Late pregnancy and failed induction	pregnancy complications	Diurnal rhythms	Phase	Hours past midnight
363	acceleration_peak_value_SD	0.866042	-0.502875	2.98109	-0.0201726	63	0.938394	Chorioretinal inflammations, scars, and other disorders of choroid	sense organs	Physical activity	Physical activity variability	Fraction of time
472	temp_amplitude	0.866058	-0.00976457	0.0578921	-0.0107373	227	0.938394	Chronic pharyngitis and nasopharyngitis	respiratory	Diurnal rhythms	Amplitude	Celsius
665	walking_peak_value_mean	0.866083	-0.000609919	0.00361675	-0.00522049	1147	0.938394	Obstetrical/birth trauma	pregnancy complications	Physical activity	Physical activity	Hours
380	main_sleep_duration_mean_abs_dev	0.866088	-0.00720442	0.0427232	-0.0105272	257	0.938394	Disorders of external ear	sense organs	Sleep	Sleep	Hours
478	moderate_overall	0.866119	-0.000649652	0.00385342	-0.0179296	83	0.938409	Throat pain	respiratory	Physical activity	Physical activity	Fraction of time
305	acceleration_hourly_SD	0.866148	0.260405	1.54493	0.018009	76	0.93842			Physical activity	Physical activity variability	Fraction of time
608	tasks_light_peak_value_mean	0.866171	0.000832921	0.00494241	0.00759	498	0.93842	Other disorders of male genital organs	genitourinary	Physical activity	Physical activity	Fraction of time
193	sedentary_within_day_SD	0.866179	-0.000611009	0.00362586	-0.0177147	89	0.93842	Thyroid cancer	neoplasms	Physical activity	Physical activity variability	Fraction of time
507	tasks_light_hourly_SD	0.866208	-0.000199464	0.00118392	-0.00418421	1629	0.938433	Pleurisy; pleural effusion	respiratory	Physical activity	Physical activity variability	Fraction of time
349	acceleration_IV	0.866261	0.00281907	0.0167392	0.00920217	320	0.93847	Other and unspecified disorders of the nervous system	neurological	Diurnal rhythms	Variability
367	moderate_peak_value_mean	0.866276	0.000593444	0.0035242	0.00506569	1061	0.93847	Disorders of refraction and accommodation; blindness and low vision	sense organs	Physical activity	Physical activity	Hours
470	main_sleep_duration_mean	0.866316	-0.00635246	0.0377358	-0.00600599	787	0.938495	Septal Deviations/Turbinate Hypertrophy	respiratory	Sleep	Sleep	Hours
752	acceleration_L5_time_abs_dev	0.866346	0.014832	0.0881268	0.0207748	71	0.938508	Nervous system congenital anomalies	congenital anomalies	Diurnal rhythms	Phase	Hours
452	MET_overall	0.866362	0.000800006	0.00475396	0.00488752	1143	0.938508	Other venous embolism and thrombosis	circulatory system	Physical activity	Physical activity	MET
765	total_sleep_mean_abs_dev	0.866418	0.012908	0.0767371	0.0161017	109	0.938533	Cervical radiculitis	symptoms	Sleep	Sleep	Hours
608	acceleration_peak_value_mean	0.866427	0.21022	1.24983	0.00722958	497	0.938533	Other disorders of male genital organs	genitourinary	Physical activity	Physical activity	g
804	acceleration_peak_value_mean	0.866467	0.437964	2.60463	0.0150618	110	0.938533	Fracture of hand or wrist	injuries & poisonings	Physical activity	Physical activity	g
145	phase	0.866478	0.0137555	0.0818127	0.0142473	137	0.938533	Cancer of mouth	neoplasms	Diurnal rhythms	Phase	Hours past midnight
358	temp_RA	0.866521	0.00070692	0.00420584	0.021992	56	0.938533	Myoneural disorders	neurological	Diurnal rhythms	Amplitude
382	sedentary_hourly_SD_M10	0.866553	-0.000692507	0.0041211	-0.0205767	65	0.938533	Otalgia	sense organs	Physical activity	Physical activity variability	Fraction of time
701	tasks_light_overall	0.866559	-0.000197937	0.00117797	-0.00532914	984	0.938533	Other hypertrophic and atrophic conditions of skin	dermatologic	Physical activity	Physical activity	Hours
611	acceleration_between_day_SD_M10	0.866561	0.0975213	0.580385	0.00947521	295	0.938533	Abnormal findings on mammogram or breast exam	genitourinary	Physical activity	Physical activity variability	Fraction of time
967	MVPA_IV	0.866568	0.00437968	0.0260663	0.0157331	110	0.938533	Adverse effects of sedatives or other central nervous system depressants and anesthetics	injuries & poisonings	Diurnal rhythms	Variability
689	sedentary_peak_time_mean	0.866578	-0.0103068	0.0613472	-0.00442043	1412	0.938533	Disorder of skin and subcutaneous tissue NOS	dermatologic	Diurnal rhythms	Phase	Hours past midnight
791	sleep_peak_time_mean_abs_dev	0.866588	0.00997274	0.0593636	0.0160412	108	0.938533	Gangrene	symptoms	Diurnal rhythms	Phase	Hours
723	temp_L1_time_abs_dev	0.866641	-0.0388157	0.231145	-0.0173387	94	0.938533	Other disorders of cervical region	musculoskeletal	Diurnal rhythms	Phase	Hours
81	main_sleep_offset_mean	0.866651	0.01161	0.0691423	0.0115954	209	0.938533	Infection/inflammation of internal prosthetic device; implant; and graft	infectious diseases	Diurnal rhythms	Phase	Hours past midnight
800	sedentary_peak_value_mean	0.866663	0.000585738	0.00348863	0.00737776	504	0.938533	Fracture of lower limb	injuries & poisonings	Physical activity	Physical activity	Hours
556	temp_IV	0.866668	0.00369119	0.0219854	0.00991589	267	0.938533	Ulceration of the lower GI tract	digestive	Diurnal rhythms	Variability
185	self_report_getting_up_in_morning	0.866682	0.00168221	0.0100205	0.00580373	785	0.938533	Cancer of prostate	neoplasms	Sleep	Self-report
158	other_sleep_mean	0.866694	0.00790348	0.0470839	0.0110734	215	0.938533	Neoplasm of unspecified nature of digestive system	neoplasms	Sleep	Sleep	Hours
293	total_sleep_mean_abs_dev	0.866747	0.00604667	0.0360365	0.00754274	500	0.938533	Symptoms involving head and neck	mental disorders	Sleep	Sleep	Hours
324	temp_amplitude	0.866765	-0.0169174	0.100837	-0.0186027	79	0.938533	Other CNS infection and poliomyelitis	neurological	Diurnal rhythms	Amplitude	Celsius
624	self_report_nap_during_day	0.866772	0.00153573	0.00915429	0.00615457	731	0.938533	Symptoms involving female genital tract	genitourinary	Sleep	Self-report
946	acceleration_peak_value_SD	0.866789	0.40107	2.39104	0.0160887	99	0.938533	Anaphylactic shock NOS	injuries & poisonings	Physical activity	Physical activity variability	Fraction of time
429	walking_within_day_SD_M10	0.866798	-0.000575516	0.00343125	-0.0123351	180	0.938533	Ill-defined descriptions and complications of heart disease	circulatory system	Physical activity	Physical activity variability	Fraction of time
705	self_report_sleeplessness	0.866798	0.00830465	0.0495126	0.0166154	92	0.938533	Disorders of sweat glands	dermatologic	Sleep	Self-report
663	main_sleep_onset_mean	0.8668	0.0166219	0.0991018	0.0148943	126	0.938533	Umbilical cord complications during labor and delivery	pregnancy complications	Diurnal rhythms	Phase	Hours past midnight
213	temp_RA	0.866806	0.000705214	0.00420477	0.021939	55	0.938533	Benign neoplasm of bone and articular cartilage	neoplasms	Diurnal rhythms	Amplitude
695	sedentary_hourly_SD_M10	0.866847	-0.000203104	0.00121136	-0.0060349	772	0.938559	Erythematous conditions	dermatologic	Physical activity	Physical activity variability	Fraction of time
256	acceleration_RA	0.866928	-0.000978526	0.00583977	-0.0143376	125	0.938628	Ovarian dysfunction	endocrine/metabolic	Diurnal rhythms	Amplitude
1008	MET_RA	0.866992	-0.00134194	0.00801249	-0.0214737	56	0.93868	Crushing or internal injury to organs		Diurnal rhythms	Amplitude	MET
531	temp_phase_abs_dev	0.867028	0.0171272	0.102291	0.00397419	1797	0.9387	Peptic ulcer (excl. esophageal)	digestive	Diurnal rhythms	Phase	Hours
749	MET_hourly_SD_M10	0.867066	-0.00296865	0.0177352	-0.0194735	74	0.938723	Congenital anomalies of face and neck	congenital anomalies	Physical activity	Physical activity variability
503	acceleration_M10_time	0.867101	-0.0295063	0.176323	-0.020482	68	0.938742	Pulmonary congestion and hypostasis	respiratory	Diurnal rhythms	Phase	Hours past midnight
1010	main_sleep_onset_SD	0.867133	0.00251661	0.0150423	0.00374278	2041	0.938758	Other tests		Diurnal rhythms	Phase Variability	Hours
112	acceleration_M10_time	0.867193	0.0108468	0.0648634	0.00752938	490	0.938806	Candidiasis	infectious diseases	Diurnal rhythms	Phase	Hours past midnight
556	sedentary_peak_time_mean	0.867285	-0.0232243	0.138977	-0.00996053	267	0.938881	Ulceration of the lower GI tract	digestive	Diurnal rhythms	Phase	Hours past midnight
275	sedentary_IV	0.867296	-0.00189799	0.0113588	-0.00681245	608	0.938881	Disorders of mineral metabolism	endocrine/metabolic	Diurnal rhythms	Variability
701	sedentary_peak_time_mean	0.867366	-0.0121915	0.0730004	-0.00522876	984	0.938938	Other hypertrophic and atrophic conditions of skin	dermatologic	Diurnal rhythms	Phase	Hours past midnight
960	moderate_within_day_SD	0.867382	0.000114767	0.000687289	0.0025161	4517	0.938938	Poisoning by antibiotics	injuries & poisonings	Physical activity	Physical activity variability	Fraction of time
946	main_sleep_duration_mean	0.867477	-0.0175437	0.105137	-0.0165869	99	0.939022	Anaphylactic shock NOS	injuries & poisonings	Sleep	Sleep	Hours
214	sleep_overall_L5	0.867513	0.00026198	0.00157044	0.00452464	1329	0.939026	Lipoma	neoplasms	Sleep	Sleep	Fraction of time
149	moderate_between_day_SD	0.867531	-0.000341471	0.00204723	-0.0170052	92	0.939026	Cancer of larynx, pharynx, nasal cavities	neoplasms	Physical activity	Physical activity variability	Fraction of time
184	walking_within_day_SD_M10	0.867532	0.000476241	0.00285524	0.0102073	266	0.939026	Cancer of other female genital organs	neoplasms	Physical activity	Physical activity variability	Fraction of time
803	inactivity_peak_time_mean_abs_dev	0.86761	0.00689448	0.0413597	0.0104204	253	0.939079	Fracture of upper limb	injuries & poisonings	Diurnal rhythms	Phase	Hours
285	acceleration_IV	0.867629	0.000993202	0.00595904	0.00324207	2588	0.939079	Other anemias	hematopoietic	Diurnal rhythms	Variability
702	sleep_hourly_SD	0.867631	7.5845e-05	0.000455065	0.00413362	1515	0.939079	Degenerative skin conditions and other dermatoses	dermatologic	Sleep	Sleep variability	Fraction of time
830	acceleration_IV	0.867684	-0.00241714	0.0145085	-0.0078902	419	0.939118	Dislocation	injuries & poisonings	Diurnal rhythms	Variability
184	MET_peak_value_mean	0.867754	-0.00379499	0.0227909	-0.00992469	266	0.939175	Cancer of other female genital organs	neoplasms	Physical activity	Physical activity	MET
340	MET_peak_time_mean_abs_dev	0.867793	0.0037963	0.0228056	0.00327015	2729	0.939176	Migraine	neurological	Diurnal rhythms	Phase	Hours
451	main_sleep_offset_mean	0.867802	0.00617554	0.0371011	0.00616779	747	0.939176	Phlebitis and thrombophlebitis	circulatory system	Diurnal rhythms	Phase	Hours past midnight
663	tasks_light_hourly_SD	0.867805	0.000698737	0.00419792	0.0146576	126	0.939176	Umbilical cord complications during labor and delivery	pregnancy complications	Physical activity	Physical activity variability	Fraction of time
216	sedentary_overall_M10	0.867832	0.000468733	0.00281668	0.00384834	1821	0.939187	Benign neoplasm of skin	neoplasms	Physical activity	Physical activity	Fraction of time
377	acceleration_during_main_sleep_mean	0.867849	0.00730749	0.0439174	0.0150222	121	0.939188	Disorders of optic nerve and visual pathways	sense organs	Sleep	Sleep	g
78	self_report_daytime_dozing	0.867878	-0.00226804	0.0136337	-0.0136162	150	0.9392	Viral warts & HPV	infectious diseases	Sleep	Self-report
636	temp_L1_time	0.867916	0.0269083	0.161799	0.0077275	489	0.939223	Early or threatened labor; hemorrhage in early pregnancy	pregnancy complications	Diurnal rhythms	Phase	Hours past midnight
360	acceleration_L5_time	0.867988	0.0195758	0.117774	0.0168772	97	0.939283	Disorders of the globe	sense organs	Diurnal rhythms	Phase	Hours past midnight
723	MET_peak_time_mean	0.868037	-0.032603	0.196223	-0.0169825	94	0.939317	Other disorders of cervical region	musculoskeletal	Diurnal rhythms	Phase	Hours past midnight
727	acceleration_peak_time_mean_abs_dev	0.868074	0.00511025	0.0307651	0.00444202	1426	0.93934	Other disorders of synovium, tendon, and bursa	musculoskeletal	Diurnal rhythms	Phase	Hours
930	MVPA_overall	0.868159	-0.000495699	0.00298617	-0.0086688	355	0.939406	Allergic reaction to food	injuries & poisonings	Physical activity	Physical activity	Fraction of time
560	self_report_nap_during_day	0.868169	-0.00177307	0.0106821	-0.00710575	529	0.939406	Intestinal obstruction without mention of hernia	digestive	Sleep	Self-report
853	tasks_light_within_day_SD	0.868203	-0.000753806	0.00454258	-0.0171737	91	0.939424	Complication of colostomy or enterostomy	injuries & poisonings	Physical activity	Physical activity variability	Fraction of time
979	MET_hourly_SD	0.868253	-0.000952237	0.00574055	-0.0061849	668	0.939433	Adverse drug events and drug allergies	injuries & poisonings	Physical activity	Physical activity variability
378	total_sleep_mean	0.868257	-0.0117591	0.0708922	-0.00948743	305	0.939433	Strabismus and other disorders of binocular eye movements	sense organs	Sleep	Sleep	Hours
377	walking_peak_value_mean	0.868262	0.00174667	0.0105305	0.0149503	121	0.939433	Disorders of optic nerve and visual pathways	sense organs	Physical activity	Physical activity	Hours
741	temp_within_day_SD	0.868365	-0.0045753	0.027606	-0.00734752	480	0.939527	Symptoms and disorders of the joints	musculoskeletal	Diurnal rhythms	Variability	Celsius
765	sleep_hourly_SD_L5	0.868408	0.00142268	0.00858681	0.0156206	109	0.939543	Cervical radiculitis	symptoms	Sleep	Sleep	Fraction of time
361	acceleration_peak_time_mean_abs_dev	0.868414	0.00611361	0.0369014	0.00531416	977	0.939543	Retinal detachments and defects	sense organs	Diurnal rhythms	Phase	Hours
358	sleep_peak_time_mean_abs_dev	0.868437	-0.013832	0.0835041	-0.0222489	56	0.939549	Myoneural disorders	neurological	Diurnal rhythms	Phase	Hours
729	acceleration_between_day_SD	0.868453	0.0284823	0.171969	0.00589482	729	0.939549	Other disorders of soft tissues	musculoskeletal	Physical activity	Physical activity variability	g
560	MET_overall_M10	0.868474	-0.00156198	0.00943234	-0.00541507	894	0.939553	Intestinal obstruction without mention of hernia	digestive	Physical activity	Physical activity	MET
245	main_sleep_ratio_mean	0.868492	-0.000325696	0.00196706	-0.0144172	120	0.939554	Thyroiditis	endocrine/metabolic	Sleep	Sleep
112	self_report_getting_up_in_morning	0.868572	0.0033538	0.0202678	0.0115709	177	0.939623	Candidiasis	infectious diseases	Sleep	Self-report
215	acceleration_overall	0.868597	0.0806642	0.48757	0.00990284	244	0.939632	Other benign neoplasm of connective and other soft tissue	neoplasms	Physical activity	Physical activity	g
368	self_report_sleeplessness	0.868663	-0.00357764	0.0216358	-0.00715794	496	0.939685	Visual disturbances	sense organs	Sleep	Self-report
200	sedentary_overall_L5	0.868687	0.000577764	0.00349467	0.0111386	210	0.939692	Myeloproliferative disease	neoplasms	Physical activity	Physical activity	Fraction of time
191	phase	0.868742	-0.0151829	0.0918745	-0.0157257	107	0.939717	Manlignant and unknown neoplasms of brain and nervous system	neoplasms	Diurnal rhythms	Phase	Hours past midnight
241	walking_hourly_SD_M10	0.868751	-0.000490313	0.00296718	-0.0101068	264	0.939717	Nontoxic nodular goiter	endocrine/metabolic	Physical activity	Physical activity variability	Fraction of time
791	sedentary_peak_time_mean	0.868761	-0.0360358	0.21809	-0.0154552	108	0.939717	Gangrene	symptoms	Diurnal rhythms	Phase	Hours past midnight
228	acceleration_peak_time_mean	0.868816	0.016914	0.102407	0.00892272	329	0.939758	Hemangioma and lymphangioma, any site	neoplasms	Diurnal rhythms	Phase	Hours past midnight
819	MET_hourly_SD	0.86892	0.00163327	0.00989678	0.0106083	225	0.939784	Skull and face fracture and other intercranial injury	injuries & poisonings	Physical activity	Physical activity variability
916	tasks_light_overall_M10	0.868928	0.000607001	0.00367834	0.00937849	300	0.939784	Contusion	injuries & poisonings	Physical activity	Physical activity	Fraction of time
761	inactivity_peak_value_mean	0.86893	0.0156009	0.0945408	0.011011	214	0.939784	Cervicalgia	symptoms	Sleep	Sleep
260	self_report_chronotype	0.868934	-0.0086517	0.0524298	-0.0196008	68	0.939784	Protein-calorie malnutrition	endocrine/metabolic	Diurnal rhythms	Self-report
705	self_report_daytime_dozing	0.868945	-0.00240941	0.0146025	-0.0144649	129	0.939784	Disorders of sweat glands	dermatologic	Sleep	Self-report
858	MET_peak_time_mean_abs_dev	0.868954	-0.00734364	0.0445101	-0.00632586	691	0.939784	Complication of internal orthopedic device	injuries & poisonings	Diurnal rhythms	Phase	Hours
858	tasks_light_hourly_SD	0.868958	0.000297463	0.00180299	0.00623995	691	0.939784	Complication of internal orthopedic device	injuries & poisonings	Physical activity	Physical activity variability	Fraction of time
958	sleep_peak_time_mean_abs_dev	0.868976	0.0104987	0.0636438	0.0168872	94	0.939786	Certain early complications of trauma or procedure	injuries & poisonings	Diurnal rhythms	Phase	Hours
701	sedentary_hourly_SD_M10	0.869078	0.000177378	0.00107613	0.00527051	984	0.939825	Other hypertrophic and atrophic conditions of skin	dermatologic	Physical activity	Physical activity variability	Fraction of time
698	MET_peak_time_mean_abs_dev	0.869097	0.0151784	0.0920988	0.0130748	160	0.939825	Pruritus and related conditions	dermatologic	Diurnal rhythms	Phase	Hours
568	sedentary_peak_time_mean_abs_dev	0.869108	-0.00751889	0.0456263	-0.00556951	897	0.939825	Other disorders of peritoneum	digestive	Diurnal rhythms	Phase	Hours
623	MET_overall_M10	0.869119	-0.00306782	0.0186179	-0.0106355	224	0.939825	Hypertrophy of female genital organs	genitourinary	Physical activity	Physical activity	MET
627	main_sleep_duration_mean	0.869126	0.00396425	0.0240594	0.00374804	2015	0.939825	Menopausal and postmenopausal disorders	genitourinary	Sleep	Sleep	Hours
510	MET_peak_time_mean_abs_dev	0.869128	-0.0116341	0.0706094	-0.0100217	275	0.939825	Other diseases of lung	respiratory	Diurnal rhythms	Phase	Hours
520	main_sleep_duration_mean_abs_dev	0.869158	0.0050902	0.0309004	0.0074379	493	0.939825	Disorders of tooth development	digestive	Sleep	Sleep	Hours
654	sleep_hourly_SD	0.869188	-0.000162663	0.000987694	-0.00886531	324	0.939825	Other and unspecified complications of birth; puerperium affecting management of mother	pregnancy complications	Sleep	Sleep variability	Fraction of time
483	main_sleep_ratio_mean	0.869202	-0.000160231	0.000973024	-0.00709279	494	0.939825	Acute bronchitis and bronchiolitis	respiratory	Sleep	Sleep
145	main_sleep_onset_mean	0.869205	-0.0156372	0.0949612	-0.014012	137	0.939825	Cancer of mouth	neoplasms	Diurnal rhythms	Phase	Hours past midnight
654	acceleration_M10_time	0.869206	-0.0132886	0.0806993	-0.00922433	325	0.939825	Other and unspecified complications of birth; puerperium affecting management of mother	pregnancy complications	Diurnal rhythms	Phase	Hours past midnight
279	tasks_light_peak_value_mean	0.869215	0.00167507	0.0101732	0.0152641	116	0.939825	Disorders involving the immune mechanism	endocrine/metabolic	Physical activity	Physical activity	Fraction of time
241	self_report_getting_up_in_morning	0.86927	-0.00513229	0.0311828	-0.0177068	74	0.939867	Nontoxic nodular goiter	endocrine/metabolic	Sleep	Self-report
495	moderate_within_day_SD_M10	0.869344	-9.76872e-05	0.000593869	-0.00184608	8838	0.939928	Asthma	respiratory	Physical activity	Physical activity variability	Fraction of time
363	phase	0.869425	0.0195243	0.118769	0.0202223	64	0.939996	Chorioretinal inflammations, scars, and other disorders of choroid	sense organs	Diurnal rhythms	Phase	Hours past midnight
800	MET_within_day_SD_L5	0.869441	-0.000328225	0.00199688	-0.00721195	504	0.939996	Fracture of lower limb	injuries & poisonings	Physical activity	Physical activity variability
756	MET_overall_M10	0.869471	-0.00519055	0.0315859	-0.0179946	79	0.94001	Other congenital musculoskeletal anomalies	congenital anomalies	Physical activity	Physical activity	MET
756	moderate_hourly_SD_M10	0.869487	0.00109605	0.00667061	0.0182161	79	0.94001	Other congenital musculoskeletal anomalies	congenital anomalies	Physical activity	Physical activity variability	Fraction of time
656	acceleration_between_day_SD_M10	0.869519	-0.16145	0.982834	-0.0156865	107	0.940026	Other perinatal conditions of fetus or newborn	pregnancy complications	Physical activity	Physical activity variability	Fraction of time
366	tasks_light_peak_value_mean	0.869546	0.000241274	0.00146908	0.00219861	6423	0.940035	Cataract	sense organs	Physical activity	Physical activity	Fraction of time
427	tasks_light_overall	0.869568	9.03727e-05	0.000550355	0.00243314	4926	0.940035	Cardiac dysrhythmias	circulatory system	Physical activity	Physical activity	Hours
187	acceleration_during_main_sleep_mean	0.869578	-0.00736863	0.0448772	-0.0151479	116	0.940035	Cancer of other male genital organs	neoplasms	Sleep	Sleep	g
320	MET_overall	0.869674	-0.00147775	0.00900667	-0.00902811	309	0.94011	Meningitis	neurological	Physical activity	Physical activity	MET
555	inactivity_peak_value_mean	0.869681	0.00692832	0.0422292	0.00488995	1099	0.94011	Inflammatory bowel disease and other gastroenteritis and colitis	digestive	Sleep	Sleep
773	sedentary_hourly_SD	0.869747	-0.000341811	0.00208447	-0.010843	221	0.940148	Pain in limb	symptoms	Physical activity	Physical activity variability	Fraction of time
569	self_report_snoring	0.869761	-0.00251432	0.0153347	-0.00524285	922	0.940148	Other disorders of intestine	digestive	Sleep	Self-report
80	acceleration_IV	0.869767	-0.00173162	0.0105615	-0.00565246	796	0.940148	Postoperative infection	infectious diseases	Diurnal rhythms	Variability
750	mesor	0.869817	-0.00121032	0.00738485	-0.0131729	142	0.940183	Digestive congenital anomalies	congenital anomalies	Physical activity	Physical activity	g
622	main_sleep_onset_SD	0.869887	0.00237849	0.0145205	0.00353737	2250	0.940241	Polyp of female genital organs	genitourinary	Diurnal rhythms	Phase Variability	Hours
483	self_report_getting_up_in_morning	0.869918	0.00349908	0.0213666	0.0120721	158	0.940257	Acute bronchitis and bronchiolitis	respiratory	Sleep	Self-report
199	total_sleep_mean_abs_dev	0.869999	-0.00872502	0.0533118	-0.0108838	225	0.940326	Neoplasm of uncertain behavior	neoplasms	Sleep	Sleep	Hours
381	sleep_peak_quality_SD	0.870018	0.000356169	0.00217658	0.00851401	359	0.940328	Otitis media and Eustachian tube disorders	sense organs	Sleep	Sleep variability	Hours
71	sedentary_peak_time_mean_abs_dev	0.870062	-0.030533	0.186654	-0.0226169	53	0.940357	Human immunodeficiency virus [HIV] disease	infectious diseases	Diurnal rhythms	Phase	Hours
288	sedentary_within_day_SD_L5	0.870081	-0.000328234	0.00200686	-0.00568083	788	0.94036	Diseases of white blood cells	hematopoietic	Physical activity	Physical activity variability	Fraction of time
526	MET_peak_time_mean_abs_dev	0.87011	0.0127897	0.0782154	0.0110171	222	0.940373	Diseases of the jaws	digestive	Diurnal rhythms	Phase	Hours
70	acceleration_M10_time_abs_dev	0.87013	-0.00669392	0.040943	-0.00716157	492	0.940377	Viral hepatitis	infectious diseases	Diurnal rhythms	Phase	Hours
185	MVPA_IV	0.870214	0.0011243	0.00688124	0.00403882	1718	0.940449	Cancer of prostate	neoplasms	Diurnal rhythms	Variability
577	self_report_chronotype	0.870303	0.00596108	0.0365093	0.0135051	141	0.940517	Diseases of pancreas	digestive	Diurnal rhythms	Self-report
145	moderate_overall_M10	0.870311	0.000887282	0.00543466	0.0135492	137	0.940517	Cancer of mouth	neoplasms	Physical activity	Physical activity	Fraction of time
271	sleep_hourly_SD	0.870386	0.000389308	0.00238592	0.0212177	57	0.940568	Disorders of carbohydrate transport and metabolism	endocrine/metabolic	Sleep	Sleep variability	Fraction of time
557	main_sleep_offset_mean	0.870392	0.00683238	0.0418749	0.00682381	573	0.940568	Intestinal malabsorption (non-celiac)	digestive	Diurnal rhythms	Phase	Hours past midnight
597	cosinor_rsquared	0.870456	-0.000507362	0.00311111	-0.0057113	775	0.940603	Other disorders of urethra and urinary tract	genitourinary	Diurnal rhythms	Amplitude
384	MET_within_day_SD_M10	0.870458	0.00149495	0.00916712	0.0110772	212	0.940603	Other disorders of tympanic membrane	sense organs	Physical activity	Physical activity variability
199	main_sleep_offset_mean_abs_dev	0.870544	-0.00712854	0.0437418	-0.0108254	224	0.940677	Neoplasm of uncertain behavior	neoplasms	Diurnal rhythms	Phase	Hours
344	acceleration_during_main_sleep_mean	0.870596	0.00791556	0.0485909	0.0162723	108	0.940715	Other paralytic syndromes	neurological	Sleep	Sleep	g
290	self_report_sleeplessness	0.87064	-0.00441007	0.0270812	-0.00882341	318	0.940733	Delirium dementia and amnestic and other cognitive disorders	mental disorders	Sleep	Self-report
938	MET_peak_time_mean	0.870649	-0.0307748	0.188993	-0.0160301	97	0.940733	Dermatitis due to solar radiation	dermatologic	Diurnal rhythms	Phase	Hours past midnight
353	self_report_snoring	0.870673	0.00446282	0.0274121	0.00930585	284	0.940733	Nerve root and plexus disorders	neurological	Sleep	Self-report
465	self_report_chronotype	0.87068	-0.00576103	0.0353879	-0.0130519	150	0.940733	Acute upper respiratory infections of multiple or unspecified sites	respiratory	Diurnal rhythms	Self-report
916	acceleration_hourly_SD_M10	0.870746	-0.181516	1.11557	-0.00888904	299	0.940782	Contusion	injuries & poisonings	Physical activity	Physical activity variability	Fraction of time
372	acceleration_L5_time	0.870759	-0.0131574	0.0808718	-0.0113436	204	0.940782	Disorders of conjunctiva	sense organs	Diurnal rhythms	Phase	Hours past midnight
78	sleep_peak_time_mean	0.870787	0.0111265	0.0684039	0.011974	186	0.940794	Viral warts & HPV	infectious diseases	Diurnal rhythms	Phase	Hours past midnight
556	acceleration_peak_time_mean_abs_dev	0.87081	0.0114312	0.0702896	0.00993644	267	0.940794	Ulceration of the lower GI tract	digestive	Diurnal rhythms	Phase	Hours
628	acceleration_IV	0.870831	0.00129148	0.00794252	0.00421574	1420	0.940794	Ovarian cyst	genitourinary	Diurnal rhythms	Variability
619	cosinor_rsquared	0.870837	0.000333662	0.0020521	0.00375598	1851	0.940794	Noninflammatory female genital disorders	genitourinary	Diurnal rhythms	Amplitude
819	moderate_overall_M10	0.870859	-0.000692809	0.00426164	-0.0105795	225	0.940799	Skull and face fracture and other intercranial injury	injuries & poisonings	Physical activity	Physical activity	Fraction of time
81	total_sleep_mean	0.870982	-0.0138255	0.085126	-0.0111546	210	0.940914	Infection/inflammation of internal prosthetic device; implant; and graft	infectious diseases	Sleep	Sleep	Hours
317	tasks_light_within_day_SD	0.871009	-0.000144648	0.000890811	-0.00329548	2518	0.940924	Alcohol-related disorders	mental disorders	Physical activity	Physical activity variability	Fraction of time
1002	acceleration_M10_time_abs_dev	0.871047	-0.00410129	0.0252653	-0.00438781	1324	0.940945	Symptoms concerning nutrition, metabolism, and development		Diurnal rhythms	Phase	Hours
443	sleep_peak_time_mean	0.871062	-0.00501763	0.0309137	-0.00539979	917	0.940945	Peripheral vascular disease	circulatory system	Diurnal rhythms	Phase	Hours past midnight
54	sedentary_within_day_SD_L5	0.871103	0.00108442	0.00668331	0.0187684	69	0.940971	Herpes simplex	infectious diseases	Physical activity	Physical activity variability	Fraction of time
618	temp_L1_time_abs_dev	0.871144	0.00763958	0.047098	0.00341254	2366	0.940987	Genital prolapse	genitourinary	Diurnal rhythms	Phase	Hours
700	main_sleep_offset_mean	0.871151	0.0219215	0.135153	0.0218939	55	0.940987	Corns and callosities	dermatologic	Diurnal rhythms	Phase	Hours past midnight
380	MVPA_hourly_SD_M10	0.871181	-0.000473533	0.00292018	-0.00998087	258	0.940989	Disorders of external ear	sense organs	Physical activity	Physical activity variability	Fraction of time
728	amplitude	0.871187	-0.000518728	0.00319904	-0.00546928	810	0.940989	Disorders of muscle, ligament, and fascia	musculoskeletal	Diurnal rhythms	Amplitude	g
916	moderate_within_day_SD	0.871249	0.000412887	0.00254754	0.00905195	300	0.941038	Contusion	injuries & poisonings	Physical activity	Physical activity variability	Fraction of time
170	walking_peak_value_mean	0.871325	0.00198018	0.0122252	0.016949	91	0.941102	Cancer of bone and connective tissue	neoplasms	Physical activity	Physical activity	Hours
212	acceleration_RA	0.871495	0.00115772	0.00715698	0.0169631	85	0.941238	Benign neoplasm of respiratory and intrathoracic organs	neoplasms	Diurnal rhythms	Amplitude
537	moderate_hourly_SD	0.871502	0.000302231	0.00186848	0.00599787	695	0.941238	Other disorders of stomach and duodenum	digestive	Physical activity	Physical activity variability	Fraction of time
755	acceleration_overall_M10	0.871523	-0.255112	1.57744	-0.0170546	83	0.941238	Congenital anomalies of limbs	congenital anomalies	Physical activity	Physical activity	g
384	moderate_overall_M10	0.871533	-0.000706787	0.00437063	-0.0107929	212	0.941238	Other disorders of tympanic membrane	sense organs	Physical activity	Physical activity	Fraction of time
596	sedentary_overall	0.871547	0.000260865	0.00161332	0.00339951	2219	0.941238	Other disorders of bladder	genitourinary	Physical activity	Physical activity	Fraction of time
663	inactivity_peak_time_mean	0.871553	-0.0139854	0.0864967	-0.0143801	126	0.941238	Umbilical cord complications during labor and delivery	pregnancy complications	Diurnal rhythms	Phase	Hours past midnight
1005	temp_phase_abs_dev	0.871592	0.0494033	0.305642	0.0114635	196	0.941255	Other symptoms		Diurnal rhythms	Phase	Hours
153	sedentary_overall	0.871602	-0.0003938	0.00243652	-0.00513189	935	0.941255	Colorectal cancer	neoplasms	Physical activity	Physical activity	Fraction of time
1009	sedentary_overall	0.871619	-0.000327938	0.00202928	-0.00427359	1371	0.941255	Injury, NOS		Physical activity	Physical activity	Fraction of time
594	phase	0.871707	0.0040827	0.0252812	0.00422867	1482	0.941292	Urinary calculus	genitourinary	Diurnal rhythms	Phase	Hours past midnight
760	temp_phase_abs_dev	0.871712	0.016926	0.104815	0.0039275	1706	0.941292	Back pain	symptoms	Diurnal rhythms	Phase	Hours
805	acceleration_overall_M10	0.871716	0.299074	1.85209	0.0199935	61	0.941292	Fracture of vertebral column without mention of spinal cord injury	injuries & poisonings	Physical activity	Physical activity	g
503	acceleration_during_main_sleep_mean	0.87174	-0.00963147	0.0596565	-0.0197997	68	0.941292	Pulmonary congestion and hypostasis	respiratory	Sleep	Sleep	g
612	sleep_IV	0.871769	0.00333869	0.0206842	0.0135001	135	0.941292	Breast conditions, congenital or relating to hormones	genitourinary	Diurnal rhythms	Variability
215	MET_hourly_SD_M10	0.871787	-0.00156182	0.00967731	-0.0102451	244	0.941292	Other benign neoplasm of connective and other soft tissue	neoplasms	Physical activity	Physical activity variability
516	moderate_between_day_SD	0.871795	0.00018089	0.0011209	0.00900828	314	0.941292	Abnormal sputum	respiratory	Physical activity	Physical activity variability	Fraction of time
54	temp_IV	0.871803	0.00692726	0.042928	0.0186092	69	0.941292	Herpes simplex	infectious diseases	Diurnal rhythms	Variability
199	sleep_peak_time_mean_abs_dev	0.871806	-0.00665343	0.041232	-0.0107021	225	0.941292	Neoplasm of uncertain behavior	neoplasms	Diurnal rhythms	Phase	Hours
645	sleep_within_day_SD_M10	0.871838	0.000655148	0.00406104	0.00982091	263	0.941308	Late pregnancy and failed induction	pregnancy complications	Sleep	Sleep variability
151	acceleration_RA	0.871866	0.001141	0.00707424	0.0167182	88	0.94132	Cancer of stomach	neoplasms	Diurnal rhythms	Amplitude
560	self_report_daytime_dozing	0.8719	0.00103052	0.00639098	0.00618676	694	0.941339	Intestinal obstruction without mention of hernia	digestive	Sleep	Self-report
621	tasks_light_hourly_SD	0.87192	-0.000540524	0.00335269	-0.0113387	200	0.941342	Endometrial hyperplasia	genitourinary	Physical activity	Physical activity variability	Fraction of time
792	acceleration_M10_time_abs_dev	0.871993	-0.013343	0.0828103	-0.0142752	121	0.941403	Abnormal Papanicolaou smear of cervix and cervical HPV	genitourinary	Diurnal rhythms	Phase	Hours
872	self_report_sleep_duration_abs_dev	0.872036	0.0108962	0.0676476	0.0171801	85	0.941427	Traumatic amputation	injuries & poisonings	Sleep	Self-report	Hours
654	self_report_snoring	0.872049	0.00424471	0.0263554	0.00885105	316	0.941427	Other and unspecified complications of birth; puerperium affecting management of mother	pregnancy complications	Sleep	Self-report
524	acceleration_within_day_SD_M10	0.872212	0.267236	1.6614	0.0191167	66	0.941479	Dentofacial anomalies, including malocclusion	digestive	Physical activity	Physical activity variability	Fraction of time
536	sleep_IV	0.872228	-0.00365719	0.0227395	-0.014788	111	0.941479	Disorders of function of stomach	digestive	Diurnal rhythms	Variability
377	amplitude	0.872229	-0.00131724	0.00819031	-0.0138884	121	0.941479	Disorders of optic nerve and visual pathways	sense organs	Diurnal rhythms	Amplitude	g
360	self_report_getting_up_in_morning	0.872231	0.00773584	0.0481003	0.0266892	31	0.941479	Disorders of the globe	sense organs	Sleep	Self-report
136	temp_cosinor_rsquared	0.872241	0.00270789	0.0168388	0.0183993	72	0.941479	Other infectious and parasitic diseases	infectious diseases	Diurnal rhythms	Amplitude
430	acceleration_peak_time_mean_abs_dev	0.872245	-0.00991041	0.0616288	-0.00861448	353	0.941479	Intracranial hemorrhage	circulatory system	Diurnal rhythms	Phase	Hours
531	tasks_light_overall_M10	0.872261	-0.000246618	0.00153381	-0.00381038	1797	0.941479	Peptic ulcer (excl. esophageal)	digestive	Physical activity	Physical activity	Fraction of time
807	main_sleep_onset_SD	0.872267	-0.0146351	0.091025	-0.0217657	55	0.941479	Fracture of ribs	injuries & poisonings	Diurnal rhythms	Phase Variability	Hours
382	temp_phase	0.872276	-0.100585	0.625647	-0.0196716	65	0.941479	Otalgia	sense organs	Diurnal rhythms	Phase	Hours past midnight
339	moderate_within_day_SD_M10	0.872284	0.000195982	0.00121911	0.00370365	1862	0.941479	Other headache syndromes	neurological	Physical activity	Physical activity variability	Fraction of time
287	phase_abs_dev	0.8723	-0.00501477	0.0311983	-0.00790266	414	0.941479	Purpura and other hemorrhagic conditions	hematopoietic	Diurnal rhythms	Phase	Hours
199	num_wakings_mean	0.872301	-0.00938054	0.0583597	-0.0103798	224	0.941479	Neoplasm of uncertain behavior	neoplasms	Sleep	Sleep
386	MVPA_IV	0.872317	0.000979414	0.00609405	0.00351834	2092	0.941479	Vertiginous syndromes and other disorders of vestibular system	sense organs	Diurnal rhythms	Variability
471	main_sleep_onset_SD	0.87234	0.00385538	0.0239931	0.00573384	783	0.941485	Nasal polyps	respiratory	Diurnal rhythms	Phase Variability	Hours
946	self_report_IPAQ_activity_group	0.87238	-0.010682	0.0664978	-0.023213	45	0.941486	Anaphylactic shock NOS	injuries & poisonings	Physical activity	Self-report physical activity
214	acceleration_L5_time_abs_dev	0.872393	-0.00318103	0.0198047	-0.0044556	1328	0.941486	Lipoma	neoplasms	Diurnal rhythms	Phase	Hours
656	main_sleep_ratio_mean	0.872394	0.000342417	0.00213186	0.0151574	107	0.941486	Other perinatal conditions of fetus or newborn	pregnancy complications	Sleep	Sleep
241	main_sleep_onset_SD	0.872409	0.00661503	0.0411894	0.00983808	264	0.941486	Nontoxic nodular goiter	endocrine/metabolic	Diurnal rhythms	Phase Variability	Hours
353	MET_peak_time_mean_abs_dev	0.872425	-0.0109031	0.0678987	-0.009392	294	0.941486	Nerve root and plexus disorders	neurological	Diurnal rhythms	Phase	Hours
149	self_report_snoring	0.872442	0.00797243	0.0496545	0.0166241	86	0.941486	Cancer of larynx, pharynx, nasal cavities	neoplasms	Sleep	Self-report
803	sedentary_overall_M10	0.872518	-0.00119592	0.00745298	-0.00981857	253	0.94155	Fracture of upper limb	injuries & poisonings	Physical activity	Physical activity	Fraction of time
819	MET_hourly_SD_M10	0.872557	0.00161841	0.0100891	0.0106164	225	0.941554	Skull and face fracture and other intercranial injury	injuries & poisonings	Physical activity	Physical activity variability
689	tasks_light_hourly_SD	0.872571	0.00020392	0.00127137	0.00427769	1412	0.941554	Disorder of skin and subcutaneous tissue NOS	dermatologic	Physical activity	Physical activity variability	Fraction of time
353	self_report_getting_up_in_morning	0.872572	0.00410665	0.0256035	0.0141682	110	0.941554	Nerve root and plexus disorders	neurological	Sleep	Self-report
773	sedentary_IV	0.872621	-0.00299508	0.0186806	-0.0107502	221	0.941588	Pain in limb	symptoms	Diurnal rhythms	Variability
381	acceleration_hourly_SD_M10	0.872774	-0.162809	1.01669	-0.00797295	361	0.941735	Otitis media and Eustachian tube disorders	sense organs	Physical activity	Physical activity variability	Fraction of time
382	sedentary_within_day_SD_L5	0.872805	-0.0011023	0.00688519	-0.0190778	65	0.94175	Otalgia	sense organs	Physical activity	Physical activity variability	Fraction of time
381	tasks_light_overall	0.87294	0.00030778	0.00192452	0.0082865	362	0.941861	Otitis media and Eustachian tube disorders	sense organs	Physical activity	Physical activity	Hours
184	moderate_hourly_SD	0.872959	0.000482277	0.00301609	0.00957094	266	0.941861	Cancer of other female genital organs	neoplasms	Physical activity	Physical activity variability	Fraction of time
726	walking_overall_M10	0.872959	-0.000274025	0.00171371	-0.00338955	2319	0.941861	Peripheral enthesopathies and allied syndromes	musculoskeletal	Physical activity	Physical activity	Fraction of time
579	main_sleep_offset_mean_abs_dev	0.872994	0.00365501	0.0228642	0.00555048	832	0.941881	Other symptoms involving abdomen and pelvis	digestive	Diurnal rhythms	Phase	Hours
804	amplitude	0.873056	0.00137311	0.00859383	0.0144775	110	0.941891	Fracture of hand or wrist	injuries & poisonings	Diurnal rhythms	Amplitude	g
433	acceleration_L5_time	0.873064	-0.00407708	0.0255186	-0.00351503	2198	0.941891	Cerebrovascular disease	circulatory system	Diurnal rhythms	Phase	Hours past midnight
110	MET_peak_time_mean_abs_dev	0.873067	0.0226845	0.141987	0.0195405	66	0.941891	Dermatophytosis / Dermatomycosis	infectious diseases	Diurnal rhythms	Phase	Hours
317	temp_L1_time_abs_dev	0.873076	0.00724154	0.0453295	0.00323474	2518	0.941891	Alcohol-related disorders	mental disorders	Diurnal rhythms	Phase	Hours
446	acceleration_within_day_SD_L5	0.873088	-0.0129782	0.0812469	-0.0103903	234	0.941891	Polyarteritis nodosa and allied conditions	circulatory system	Physical activity	Physical activity variability	Fraction of time
654	MVPA_between_day_SD	0.873123	-0.000243022	0.0015218	-0.008919	325	0.941901	Other and unspecified complications of birth; puerperium affecting management of mother	pregnancy complications	Physical activity	Physical activity variability	Fraction of time
291	acceleration_M10_time_abs_dev	0.873131	-0.0130547	0.0817538	-0.0139667	124	0.941901	Other specified nonpsychotic and/or transient mental disorders	mental disorders	Diurnal rhythms	Phase	Hours
297	acceleration_peak_time_mean_abs_dev	0.87322	-0.0137861	0.0863948	-0.0119833	179	0.941978	Suicidal ideation or attempt	mental disorders	Diurnal rhythms	Phase	Hours
939	sedentary_hourly_SD_M10	0.873261	-0.000112167	0.000703161	-0.00333287	2347	0.941979	Atopic/contact dermatitis due to other or unspecified	dermatologic	Physical activity	Physical activity variability	Fraction of time
765	MVPA_between_day_SD	0.87328	-0.000415485	0.00260501	-0.0152484	108	0.941979	Cervical radiculitis	symptoms	Physical activity	Physical activity variability	Fraction of time
653	self_report_chronotype	0.873287	0.00742703	0.0465684	0.0168263	88	0.941979	Problems associated with amniotic cavity and membranes	pregnancy complications	Diurnal rhythms	Self-report
473	self_report_sleep_duration_abs_dev	0.873288	0.00465323	0.0291767	0.00733677	474	0.941979	Diseases of the larynx and vocal cords	respiratory	Sleep	Self-report	Hours
773	temp_L1_time	0.873337	0.0373563	0.234324	0.0107279	221	0.942	Pain in limb	symptoms	Diurnal rhythms	Phase	Hours past midnight
674	acceleration_peak_value_mean	0.873341	-0.62009	3.88975	-0.0213252	50	0.942	Other complications of the puerperium NEC	pregnancy complications	Physical activity	Physical activity	g
749	MET_within_day_SD_L5	0.873399	0.000839972	0.00527146	0.0184563	74	0.942044	Congenital anomalies of face and neck	congenital anomalies	Physical activity	Physical activity variability
590	self_report_snoring	0.873436	0.00444327	0.0278932	0.00926508	278	0.942066	Pyelonephritis	genitourinary	Sleep	Self-report
323	sedentary_hourly_SD_M10	0.873457	0.000521603	0.00327496	0.0154986	105	0.94207	Encephalitis	neurological	Physical activity	Physical activity variability	Fraction of time
703	self_report_chronotype	0.873514	-0.00847233	0.0532188	-0.0191944	66	0.942113	Diseases of nail, NOS	dermatologic	Diurnal rhythms	Self-report
117	acceleration_M10_time_abs_dev	0.873538	-0.0192837	0.121154	-0.0206309	57	0.942115	Mycoses	infectious diseases	Diurnal rhythms	Phase	Hours
523	main_sleep_onset_SD	0.87355	-0.00540251	0.0339456	-0.00803478	393	0.942115	Gingival and periodontal diseases	digestive	Diurnal rhythms	Phase Variability	Hours
745	MVPA_hourly_SD	0.873634	-0.000464422	0.00292006	-0.00897522	300	0.942163	Pain in joint	musculoskeletal	Physical activity	Physical activity variability	Fraction of time
365	temp_cosinor_rsquared	0.873657	0.000564134	0.00354766	0.00383311	1658	0.942163	Glaucoma	sense organs	Diurnal rhythms	Amplitude
334	moderate_overall	0.873663	0.000303033	0.00190578	0.00836335	350	0.942163	Degenerative disease of the spinal cord	neurological	Physical activity	Physical activity	Fraction of time
818	temp_amplitude	0.873671	0.016252	0.102215	0.0178711	72	0.942163	Intracranial hemorrhage (injury)	injuries & poisonings	Diurnal rhythms	Amplitude	Celsius
471	sedentary_peak_value_mean	0.873679	0.000444576	0.00279629	0.00559974	790	0.942163	Nasal polyps	respiratory	Physical activity	Physical activity	Hours
180	num_wakings_mean	0.873703	0.00673796	0.0423886	0.00745576	429	0.942171	Cervical cancer and dysplasia	neoplasms	Sleep	Sleep
741	moderate_between_day_SD	0.873759	0.000143262	0.000901662	0.0071344	480	0.942199	Symptoms and disorders of the joints	musculoskeletal	Physical activity	Physical activity variability	Fraction of time
801	total_sleep_mean_abs_dev	0.873784	-0.0135115	0.085056	-0.0168545	87	0.942199	Fracture of ankle and foot	injuries & poisonings	Sleep	Sleep	Hours
651	acceleration_overall_M10	0.8738	-0.264775	1.66699	-0.0177006	72	0.942199	Multiple gestation	pregnancy complications	Physical activity	Physical activity	g
501	moderate_within_day_SD	0.873803	-0.000619438	0.00389999	-0.0135803	130	0.942199	Pneumonitis due to inhalation of food or vomitus	respiratory	Physical activity	Physical activity variability	Fraction of time
187	MET_within_day_SD_M10	0.873813	0.0019619	0.0123532	0.0145372	116	0.942199	Cancer of other male genital organs	neoplasms	Physical activity	Physical activity variability
750	acceleration_M10_time	0.873868	-0.019151	0.120638	-0.0132938	142	0.942231	Digestive congenital anomalies	congenital anomalies	Diurnal rhythms	Phase	Hours past midnight
270	main_sleep_onset_mean_abs_dev	0.873877	-0.00943517	0.0594393	-0.0126314	156	0.942231	Disorders of protein plasma/amino-acid transport and metabolism	endocrine/metabolic	Diurnal rhythms	Phase	Hours
506	self_report_chronotype	0.873936	-0.00624626	0.0393683	-0.0141512	121	0.942267	Empyema and pneumothorax	respiratory	Diurnal rhythms	Self-report
525	acceleration_IV	0.873944	0.00204606	0.0128966	0.00667888	533	0.942267	Other diseases of the teeth and supporting structures	digestive	Diurnal rhythms	Variability
622	sedentary_within_day_SD	0.874009	0.000117768	0.00074269	0.00341437	2265	0.942302	Polyp of female genital organs	genitourinary	Physical activity	Physical activity variability	Fraction of time
792	sleep_within_day_SD_L5	0.874025	-0.000862003	0.00543685	-0.0140759	121	0.942302	Abnormal Papanicolaou smear of cervix and cervical HPV	genitourinary	Sleep	Sleep
756	phase_abs_dev	0.874041	0.0113185	0.0713977	0.0178366	79	0.942302	Other congenital musculoskeletal anomalies	congenital anomalies	Diurnal rhythms	Phase	Hours
721	main_sleep_onset_SD	0.874045	-0.00376049	0.023722	-0.00559272	807	0.942302	Spondylosis and allied disorders	musculoskeletal	Diurnal rhythms	Phase Variability	Hours
689	main_sleep_onset_mean	0.874121	0.00475498	0.0300138	0.00426077	1412	0.942367	Disorder of skin and subcutaneous tissue NOS	dermatologic	Diurnal rhythms	Phase	Hours past midnight
612	acceleration_during_main_sleep_mean	0.874149	0.00661084	0.0417375	0.0135901	135	0.942378	Breast conditions, congenital or relating to hormones	genitourinary	Sleep	Sleep	g
535	cosinor_rsquared	0.874211	0.000189393	0.00119632	0.00213197	5787	0.942427	Gastritis and duodenitis	digestive	Diurnal rhythms	Amplitude
967	sleep_peak_quality_mean	0.874242	0.000915786	0.0057861	0.0146602	110	0.942442	Adverse effects of sedatives or other central nervous system depressants and anesthetics	injuries & poisonings	Sleep	Sleep	Hours
501	moderate_between_day_SD	0.8743	0.000274267	0.00173368	0.0136584	130	0.942481	Pneumonitis due to inhalation of food or vomitus	respiratory	Physical activity	Physical activity variability	Fraction of time
182	moderate_hourly_SD	0.874319	0.000474001	0.00299669	0.00940671	267	0.942481	Malignant neoplasm of uterus	neoplasms	Physical activity	Physical activity variability	Fraction of time
947	temp_RA	0.874329	-0.000376377	0.00237969	-0.011709	171	0.942481	Urticaria	dermatologic	Diurnal rhythms	Amplitude
303	sleep_peak_quality_SD	0.874364	0.000679349	0.00429645	0.0162395	95	0.942482	Psychogenic and somatoform disorders	mental disorders	Sleep	Sleep variability	Hours
528	self_report_sleep_duration	0.874375	-0.00525162	0.0332162	-0.0053526	883	0.942482	Diseases of the oral soft tissues, excluding lesions specific for gingiva and tongue	digestive	Sleep	Self-report	Hours
381	acceleration_between_day_SD_M10	0.874381	-0.0826984	0.523085	-0.00803501	362	0.942482	Otitis media and Eustachian tube disorders	sense organs	Physical activity	Physical activity variability	Fraction of time
503	acceleration_peak_time_mean	0.874419	-0.0361788	0.228909	-0.0190856	68	0.942505	Pulmonary congestion and hypostasis	respiratory	Diurnal rhythms	Phase	Hours past midnight
430	acceleration_M10_time_abs_dev	0.874562	0.00769052	0.0487151	0.0082278	351	0.942623	Intracranial hemorrhage	circulatory system	Diurnal rhythms	Phase	Hours
475	MET_peak_value_mean	0.874562	0.00192544	0.0121966	0.00503543	926	0.942623	Chronic sinusitis	respiratory	Physical activity	Physical activity	MET
946	MVPA_overall	0.874616	-0.000888749	0.00563217	-0.0155425	99	0.942662	Anaphylactic shock NOS	injuries & poisonings	Physical activity	Physical activity	Fraction of time
1015	moderate_peak_value_mean	0.874655	0.00073621	0.00466696	0.00628435	603	0.942674	Effects of other external causes		Physical activity	Physical activity	Hours
369	main_sleep_duration_mean_abs_dev	0.874708	0.00902875	0.0572591	0.013193	143	0.942674	Infection of the eye	sense organs	Sleep	Sleep	Hours
749	sedentary_overall	0.874723	-0.00137488	0.00872035	-0.017917	74	0.942674	Congenital anomalies of face and neck	congenital anomalies	Physical activity	Physical activity	Fraction of time
471	moderate_between_day_SD_M10	0.874726	0.00021766	0.00138057	0.00557905	790	0.942674	Nasal polyps	respiratory	Physical activity	Physical activity variability	Fraction of time
472	walking_peak_value_mean	0.874728	0.00121349	0.00769704	0.0103866	227	0.942674	Chronic pharyngitis and nasopharyngitis	respiratory	Physical activity	Physical activity	Hours
8	main_sleep_duration_mean	0.874728	-0.00643161	0.0407951	-0.00608083	674	0.942674	Intestinal infection	infectious diseases	Sleep	Sleep	Hours
850	sedentary_peak_time_mean	0.874781	-0.0111005	0.0704396	-0.00476086	1051	0.94271	Hemorrhage or hematoma complicating a procedure	injuries & poisonings	Diurnal rhythms	Phase	Hours past midnight
386	MET_peak_value_mean	0.874816	-0.0012954	0.00822247	-0.00338775	2092	0.94271	Vertiginous syndromes and other disorders of vestibular system	sense organs	Physical activity	Physical activity	MET
1008	MVPA_within_day_SD	0.874817	-0.00105985	0.00672734	-0.0207121	56	0.94271	Crushing or internal injury to organs		Physical activity	Physical activity variability	Fraction of time
79	self_report_chronotype	0.874842	-0.00372945	0.0236771	-0.00844923	342	0.94271	Viral infection	infectious diseases	Diurnal rhythms	Self-report
360	main_sleep_duration_mean	0.874864	-0.0167259	0.106207	-0.0158137	97	0.94271	Disorders of the globe	sense organs	Sleep	Sleep	Hours
380	MVPA_within_day_SD	0.874878	-0.000494833	0.00314247	-0.00967027	258	0.94271	Disorders of external ear	sense organs	Physical activity	Physical activity variability	Fraction of time
411	MET_peak_time_mean	0.87488	0.00424586	0.0269641	0.00221161	5751	0.94271	Ischemic Heart Disease	circulatory system	Diurnal rhythms	Phase	Hours past midnight
687	moderate_between_day_SD	0.874909	9.36952e-05	0.000595167	0.00466599	1105	0.942723	Symptoms affecting skin	dermatologic	Physical activity	Physical activity variability	Fraction of time
303	acceleration_peak_time_mean_abs_dev	0.874927	-0.0187175	0.118914	-0.01627	96	0.942724	Psychogenic and somatoform disorders	mental disorders	Diurnal rhythms	Phase	Hours
175	sedentary_IV	0.874994	-0.00184529	0.0117296	-0.00662329	573	0.942775	Acquired absence of breast	neoplasms	Diurnal rhythms	Variability
586	tasks_light_peak_value_mean	0.875021	0.000536983	0.00341409	0.00489326	1033	0.942775	Other disorders of the kidney and ureters	genitourinary	Physical activity	Physical activity	Fraction of time
752	sedentary_hourly_SD	0.875037	-0.00059778	0.00380111	-0.0189628	72	0.942775	Nervous system congenital anomalies	congenital anomalies	Physical activity	Physical activity variability	Fraction of time
751	acceleration_overall_M10	0.875045	0.125246	0.796457	0.00837287	321	0.942775	Genitourinary congenital anomalies	congenital anomalies	Physical activity	Physical activity	g
565	sedentary_peak_time_mean	0.875059	0.00641862	0.0408215	0.00275285	3272	0.942775	Anal and rectal conditions	digestive	Diurnal rhythms	Phase	Hours past midnight
1019	self_report_chronotype	0.875095	-0.0023209	0.0147648	-0.0052581	897	0.94279	Other ill-defined and unknown causes of morbidity and mortality		Diurnal rhythms	Self-report
395	sleep_peak_time_mean	0.87511	-0.00391089	0.024883	-0.00420876	1434	0.94279	Heart valve disorders	circulatory system	Diurnal rhythms	Phase	Hours past midnight
602	MET_overall_L5	0.875124	-0.0004015	0.00255481	-0.00951117	272	0.94279	Other disorders of prostate	genitourinary	Physical activity	Physical activity	MET
8	MET_overall	0.875155	-0.000969686	0.00617181	-0.00592415	674	0.942805	Intestinal infection	infectious diseases	Physical activity	Physical activity	MET
225	acceleration_M10_time_abs_dev	0.875196	0.0101189	0.0644254	0.0108258	200	0.942819	Benign neoplasm of brain and other parts of nervous system	neoplasms	Diurnal rhythms	Phase	Hours
738	MVPA_overall	0.875201	0.000722527	0.00460044	0.0126356	150	0.942819	Other acquired musculoskeletal deformity	musculoskeletal	Physical activity	Physical activity	Fraction of time
270	phase_abs_dev	0.875252	-0.00793348	0.0505343	-0.0125022	156	0.942855	Disorders of protein plasma/amino-acid transport and metabolism	endocrine/metabolic	Diurnal rhythms	Phase	Hours
153	acceleration_within_day_SD_L5	0.875349	-0.00642689	0.0409699	-0.00514535	934	0.942941	Colorectal cancer	neoplasms	Physical activity	Physical activity variability	Fraction of time
962	sedentary_peak_time_mean_abs_dev	0.875393	-0.0227402	0.145015	-0.0168445	87	0.942942	Poisoning by hormones and synthetic substitutes	injuries & poisonings	Diurnal rhythms	Phase	Hours
197	tasks_light_overall_M10	0.875399	-0.000199837	0.00127442	-0.00308758	2658	0.942942	Chemotherapy	neoplasms	Physical activity	Physical activity	Fraction of time
302	moderate_within_day_SD	0.875401	-0.000790167	0.00503924	-0.0173233	78	0.942942	Sexual and gender identity disorders	mental disorders	Physical activity	Physical activity variability	Fraction of time
170	MVPA_hourly_SD	0.875468	0.000835463	0.00533102	0.0161458	91	0.942997	Cancer of bone and connective tissue	neoplasms	Physical activity	Physical activity variability	Fraction of time
213	walking_peak_value_mean	0.875486	-0.00245848	0.0156896	-0.0210429	55	0.942997	Benign neoplasm of bone and articular cartilage	neoplasms	Physical activity	Physical activity	Hours
472	self_report_nap_during_day	0.875513	-0.0032081	0.0204779	-0.0128567	141	0.943002	Chronic pharyngitis and nasopharyngitis	respiratory	Sleep	Self-report
701	MET_overall	0.875542	-0.000798976	0.00510124	-0.00488122	984	0.943002	Other hypertrophic and atrophic conditions of skin	dermatologic	Physical activity	Physical activity	MET
255	self_report_IPAQ_activity_group	0.875549	0.00786473	0.050217	0.0170908	79	0.943002	Disorders of adrenal glands	endocrine/metabolic	Physical activity	Self-report physical activity
523	temp_L1_time	0.875558	0.027796	0.177492	0.00798241	394	0.943002	Gingival and periodontal diseases	digestive	Diurnal rhythms	Phase	Hours past midnight
601	MET_peak_time_mean	0.875593	-0.0135317	0.086432	-0.00704847	477	0.943022	Inflammatory diseases of prostate	genitourinary	Diurnal rhythms	Phase	Hours past midnight
303	acceleration_hourly_SD	0.875637	-0.21959	1.40311	-0.0151863	96	0.943037	Psychogenic and somatoform disorders	mental disorders	Physical activity	Physical activity variability	Fraction of time
471	self_report_sleep_duration	0.875642	0.00550134	0.035153	0.00560712	787	0.943037	Nasal polyps	respiratory	Sleep	Self-report	Hours
81	MVPA_between_day_SD	0.875658	-0.000291301	0.00186162	-0.0106909	210	0.943037	Infection/inflammation of internal prosthetic device; implant; and graft	infectious diseases	Physical activity	Physical activity variability	Fraction of time
979	moderate_between_day_SD	0.875694	0.000119638	0.000764799	0.00595793	667	0.943037	Adverse drug events and drug allergies	injuries & poisonings	Physical activity	Physical activity variability	Fraction of time
805	sedentary_hourly_SD_L5	0.875695	0.00167817	0.010728	0.0199635	61	0.943037	Fracture of vertebral column without mention of spinal cord injury	injuries & poisonings	Physical activity	Physical activity variability	Fraction of time
71	MVPA_between_day_SD	0.875709	0.000582059	0.00372132	0.0213618	53	0.943037	Human immunodeficiency virus [HIV] disease	infectious diseases	Physical activity	Physical activity variability	Fraction of time
707	self_report_sleep_duration_abs_dev	0.875745	0.00714636	0.0457029	0.0112677	199	0.94305	Chronic ulcer of skin	dermatologic	Sleep	Self-report	Hours
153	acceleration_L5_time	0.875755	-0.00598572	0.0382831	-0.00516055	934	0.94305	Colorectal cancer	neoplasms	Diurnal rhythms	Phase	Hours past midnight
851	MET_overall	0.875827	-0.000735523	0.004707	-0.00449357	1169	0.94311	Complications of transplants and reattached limbs	injuries & poisonings	Physical activity	Physical activity	MET
575	MET_peak_time_mean_abs_dev	0.875858	0.00648668	0.041522	0.00558767	795	0.943125	Other biliary tract disease	digestive	Diurnal rhythms	Phase	Hours
71	tasks_light_overall	0.875931	0.0007884	0.00504964	0.0212264	53	0.943172	Human immunodeficiency virus [HIV] disease	infectious diseases	Physical activity	Physical activity	Hours
53	MVPA_IV	0.875941	0.00474852	0.0304164	0.017058	83	0.943172	Herpes zoster	infectious diseases	Diurnal rhythms	Variability
635	acceleration_L5_time_abs_dev	0.875953	-0.00560836	0.0359274	-0.0078555	409	0.943172	Hemorrhage during pregnancy; childbirth and postpartum	pregnancy complications	Diurnal rhythms	Phase	Hours
187	main_sleep_duration_mean	0.875979	0.0151524	0.0970871	0.0143259	116	0.943182	Cancer of other male genital organs	neoplasms	Sleep	Sleep	Hours
561	sedentary_within_day_SD	0.876047	9.07051e-05	0.000581509	0.00262976	3698	0.943238	Symptoms involving digestive system	digestive	Physical activity	Physical activity variability	Fraction of time
360	MET_peak_time_mean	0.876088	0.0296243	0.189984	0.0154309	97	0.943257	Disorders of the globe	sense organs	Diurnal rhythms	Phase	Hours past midnight
961	main_sleep_duration_mean	0.8761	-0.0091373	0.0586039	-0.00863895	323	0.943257	Poisoning by other anti-infectives	injuries & poisonings	Sleep	Sleep	Hours
361	total_sleep_mean_abs_dev	0.876153	0.00400398	0.0256915	0.00499465	976	0.943274	Retinal detachments and defects	sense organs	Sleep	Sleep	Hours
611	acceleration_within_day_SD_M10	0.876156	-0.120648	0.774156	-0.00863053	295	0.943274	Abnormal findings on mammogram or breast exam	genitourinary	Physical activity	Physical activity variability	Fraction of time
475	sleep_peak_quality_SD	0.876184	0.000212689	0.00136506	0.00508422	921	0.943274	Chronic sinusitis	respiratory	Sleep	Sleep variability	Hours
213	sleep_peak_quality_mean	0.87619	-0.00128002	0.00821569	-0.020491	55	0.943274	Benign neoplasm of bone and articular cartilage	neoplasms	Sleep	Sleep	Hours
575	self_report_daytime_dozing	0.8762	-0.00106395	0.00682946	-0.00638746	607	0.943274	Other biliary tract disease	digestive	Sleep	Self-report
240	temp_L1_time	0.876236	0.0453888	0.291434	0.0130347	145	0.943284	Simple and unspecified goiter	endocrine/metabolic	Diurnal rhythms	Phase	Hours past midnight
269	inactivity_peak_time_mean	0.876243	-0.0180526	0.11592	-0.0185621	69	0.943284	Proteinuria	endocrine/metabolic	Diurnal rhythms	Phase	Hours past midnight
262	self_report_IPAQ_activity_group	0.876269	0.00992052	0.0637149	0.0215582	50	0.943294	Mineral deficiency NEC	endocrine/metabolic	Physical activity	Self-report physical activity
610	sleep_hourly_SD	0.876368	-9.11343e-05	0.00058579	-0.0049669	911	0.943374	Benign mammary dysplasias	genitourinary	Sleep	Sleep variability	Fraction of time
367	self_report_getting_up_in_morning	0.876378	-0.00206946	0.0133029	-0.00713978	418	0.943374	Disorders of refraction and accommodation; blindness and low vision	sense organs	Sleep	Self-report
501	acceleration_M10_time	0.876397	0.019643	0.12629	0.0136353	130	0.943377	Pneumonitis due to inhalation of food or vomitus	respiratory	Diurnal rhythms	Phase	Hours past midnight
568	MVPA_overall_M10	0.87644	0.000537876	0.00345935	0.00514953	897	0.943391	Other disorders of peritoneum	digestive	Physical activity	Physical activity	Fraction of time
288	temp_L1_time	0.876444	-0.0195024	0.125434	-0.00560068	788	0.943391	Diseases of white blood cells	hematopoietic	Diurnal rhythms	Phase	Hours past midnight
727	temp_phase	0.876582	-0.0211421	0.136134	-0.00413482	1426	0.943522	Other disorders of synovium, tendon, and bursa	musculoskeletal	Diurnal rhythms	Phase	Hours past midnight
384	walking_hourly_SD	0.876645	0.000482894	0.00311094	0.0105855	212	0.943564	Other disorders of tympanic membrane	sense organs	Physical activity	Physical activity variability	Fraction of time
715	self_report_IPAQ_activity_group	0.876657	0.00396771	0.0255636	0.00862222	310	0.943564	Other inflammatory spondylopathies	musculoskeletal	Physical activity	Self-report physical activity
705	temp_phase	0.876688	0.0609943	0.39308	0.0119288	166	0.943564	Disorders of sweat glands	dermatologic	Diurnal rhythms	Phase	Hours past midnight
251	inactivity_peak_time_mean	0.876699	0.0116467	0.0750642	0.0119753	172	0.943564	Other disorders of pancreatic internal secretion	endocrine/metabolic	Diurnal rhythms	Phase	Hours past midnight
377	acceleration_overall_L5	0.876706	-0.0237532	0.153102	-0.0139837	121	0.943564	Disorders of optic nerve and visual pathways	sense organs	Physical activity	Physical activity	g
853	moderate_between_day_SD	0.876726	-0.000319145	0.00205739	-0.0158933	91	0.943567	Complication of colostomy or enterostomy	injuries & poisonings	Physical activity	Physical activity variability	Fraction of time
579	sedentary_within_day_SD	0.876744	0.000185372	0.00119519	0.00537438	835	0.943568	Other symptoms involving abdomen and pelvis	digestive	Physical activity	Physical activity variability	Fraction of time
804	self_report_nap_during_day	0.876795	0.00433435	0.0279573	0.0173703	76	0.943602	Fracture of hand or wrist	injuries & poisonings	Sleep	Self-report
781	total_sleep_mean	0.876811	-0.0096421	0.0622014	-0.00777937	403	0.943602	Symptoms involving nervous and musculoskeletal systems	symptoms	Sleep	Sleep	Hours
859	sedentary_peak_time_mean	0.876827	0.0138214	0.089174	0.0059278	659	0.943602	Complication due to other implant and internal device	injuries & poisonings	Diurnal rhythms	Phase	Hours past midnight
497	acceleration_peak_time_mean_abs_dev	0.876866	0.0174215	0.112438	0.0151434	104	0.943614	Bronchitis	respiratory	Diurnal rhythms	Phase	Hours
634	inactivity_peak_value_mean	0.876871	0.0061817	0.0398982	0.00436299	1312	0.943614	Miscarriage; stillbirth	pregnancy complications	Sleep	Sleep
717	total_sleep_mean_abs_dev	0.87691	0.00576218	0.0372023	0.00718786	473	0.943632	Polymyalgia Rheumatica	musculoskeletal	Sleep	Sleep	Hours
627	tasks_light_peak_value_mean	0.876922	0.000385089	0.00248648	0.00350913	2018	0.943632	Menopausal and postmenopausal disorders	genitourinary	Physical activity	Physical activity	Fraction of time
946	MVPA_within_day_SD	0.876969	-0.000780598	0.00504217	-0.0152548	99	0.943646	Anaphylactic shock NOS	injuries & poisonings	Physical activity	Physical activity variability	Fraction of time
949	MVPA_hourly_SD_M10	0.876986	0.000298922	0.00193113	0.00630053	588	0.943646	Allergies, other	injuries & poisonings	Physical activity	Physical activity variability	Fraction of time
38	acceleration_peak_time_mean_abs_dev	0.876987	0.00572222	0.0369674	0.00497396	985	0.943646	Septicemia	infectious diseases	Diurnal rhythms	Phase	Hours
761	moderate_peak_value_mean	0.877038	0.00119908	0.00774969	0.0102354	214	0.943672	Cervicalgia	symptoms	Physical activity	Physical activity	Hours
149	acceleration_overall_L5	0.877052	0.0272125	0.175896	0.0160202	92	0.943672	Cancer of larynx, pharynx, nasal cavities	neoplasms	Physical activity	Physical activity	g
228	walking_peak_value_mean	0.877074	0.000989856	0.0063994	0.0084725	329	0.943672	Hemangioma and lymphangioma, any site	neoplasms	Physical activity	Physical activity	Hours
749	num_wakings_mean	0.877096	-0.0160187	0.103579	-0.0177251	73	0.943672	Congenital anomalies of face and neck	congenital anomalies	Sleep	Sleep
340	sleep_overall_L5	0.877101	0.000172413	0.00111489	0.00297774	2725	0.943672	Migraine	neurological	Sleep	Sleep	Fraction of time
761	MVPA_IV	0.877112	0.00288865	0.0186808	0.0103768	214	0.943672	Cervicalgia	symptoms	Diurnal rhythms	Variability
560	MET_within_day_SD	0.877166	-0.000733556	0.00474597	-0.00503118	894	0.943712	Intestinal obstruction without mention of hernia	digestive	Physical activity	Physical activity variability
773	sedentary_peak_time_mean	0.877184	-0.0235245	0.152222	-0.0100893	221	0.943712	Pain in limb	symptoms	Diurnal rhythms	Phase	Hours past midnight
745	MVPA_overall_M10	0.877205	-0.000914686	0.00591978	-0.00875704	300	0.943712	Pain in joint	musculoskeletal	Physical activity	Physical activity	Fraction of time
506	sedentary_hourly_SD_M10	0.877217	-0.000253899	0.00164337	-0.00754419	419	0.943712	Empyema and pneumothorax	respiratory	Physical activity	Physical activity variability	Fraction of time
415	self_report_nap_during_day	0.877275	0.001506	0.00975233	0.00603545	636	0.943734	Pulmonary heart disease	circulatory system	Sleep	Self-report
979	other_sleep_mean	0.877278	-0.00415284	0.0268929	-0.00581848	667	0.943734	Adverse drug events and drug allergies	injuries & poisonings	Sleep	Sleep	Hours
452	acceleration_L5_time	0.877314	-0.00537297	0.0348046	-0.00463227	1144	0.943734	Other venous embolism and thrombosis	circulatory system	Diurnal rhythms	Phase	Hours past midnight
158	cosinor_rsquared	0.877328	-0.000904478	0.00585961	-0.0101816	215	0.943734	Neoplasm of unspecified nature of digestive system	neoplasms	Diurnal rhythms	Amplitude
245	tasks_light_peak_value_mean	0.877346	-0.0015233	0.00987011	-0.0138811	120	0.943734	Thyroiditis	endocrine/metabolic	Physical activity	Physical activity	Fraction of time
1011	moderate_hourly_SD	0.877349	-0.000290877	0.00188476	-0.00577255	681	0.943734	Complications of surgical and medical procedures		Physical activity	Physical activity variability	Fraction of time
687	self_report_sleep_duration	0.877356	0.00458893	0.0297361	0.00467717	1102	0.943734	Symptoms affecting skin	dermatologic	Sleep	Self-report	Hours
320	MVPA_overall_M10	0.877454	0.000898786	0.00582879	0.00860482	309	0.943806	Meningitis	neurological	Physical activity	Physical activity	Fraction of time
617	MET_RA	0.877456	0.00109585	0.0071069	0.0175357	70	0.943806	Disorders secondary to childbirth, surgery, trauma	genitourinary	Diurnal rhythms	Amplitude	MET
681	temp_cosinor_rsquared	0.877535	-0.000585868	0.00380199	-0.00398079	1452	0.94387	Superficial cellulitis and abscess	dermatologic	Diurnal rhythms	Amplitude
180	walking_within_day_SD	0.87755	-0.000328737	0.0021336	-0.00742975	429	0.94387	Cervical cancer and dysplasia	neoplasms	Physical activity	Physical activity variability	Fraction of time
246	MET_peak_value_mean	0.877614	-0.00549355	0.0356736	-0.0143668	110	0.94391	Other disorders of thyroid	endocrine/metabolic	Physical activity	Physical activity	MET
624	acceleration_L5_time	0.877621	0.00532397	0.0345743	0.00459003	1172	0.94391	Symptoms involving female genital tract	genitourinary	Diurnal rhythms	Phase	Hours past midnight
644	main_sleep_ratio_mean	0.877656	0.000261015	0.00169555	0.0115541	166	0.943929	Anemia during pregnancy	pregnancy complications	Sleep	Sleep
363	MET_hourly_SD	0.877683	-0.0028199	0.0183219	-0.0183156	64	0.943939	Chorioretinal inflammations, scars, and other disorders of choroid	sense organs	Physical activity	Physical activity variability
54	sleep_within_day_SD_L5	0.877748	0.00109247	0.00710205	0.0178394	69	0.943958	Herpes simplex	infectious diseases	Sleep	Sleep
782	self_report_getting_up_in_morning	0.87775	-0.00312918	0.0203427	-0.0107959	179	0.943958	Symptoms involving skin and other integumentary tissue	symptoms	Sleep	Self-report
627	sedentary_overall	0.877766	-0.000261113	0.00169772	-0.00340275	2018	0.943958	Menopausal and postmenopausal disorders	genitourinary	Physical activity	Physical activity	Fraction of time
213	walking_hourly_SD	0.877768	-0.000940083	0.00611238	-0.0206074	55	0.943958	Benign neoplasm of bone and articular cartilage	neoplasms	Physical activity	Physical activity variability	Fraction of time
214	main_sleep_duration_mean	0.877832	0.00445486	0.0289806	0.00421189	1331	0.944009	Lipoma	neoplasms	Sleep	Sleep	Hours
967	temp_IV	0.87791	-0.00524924	0.0341702	-0.0141014	110	0.944074	Adverse effects of sedatives or other central nervous system depressants and anesthetics	injuries & poisonings	Diurnal rhythms	Variability
210	MVPA_within_day_SD	0.877997	-0.000542132	0.00353158	-0.0105946	205	0.944149	Benign neoplasm of lip, oral cavity, and pharynx	neoplasms	Physical activity	Physical activity variability	Fraction of time
751	sedentary_hourly_SD	0.878066	0.000267351	0.00174259	0.00848092	321	0.944206	Genitourinary congenital anomalies	congenital anomalies	Physical activity	Physical activity variability	Fraction of time
536	MVPA_between_day_SD	0.878097	-0.000392288	0.00255758	-0.0143971	111	0.944221	Disorders of function of stomach	digestive	Physical activity	Physical activity variability	Fraction of time
395	total_sleep_mean	0.878175	-0.00508209	0.0331548	-0.00410029	1435	0.944287	Heart valve disorders	circulatory system	Sleep	Sleep	Hours
801	MVPA_hourly_SD	0.878222	-0.000826061	0.00539119	-0.0159641	87	0.944295	Fracture of ankle and foot	injuries & poisonings	Physical activity	Physical activity variability	Fraction of time
503	main_sleep_onset_mean_abs_dev	0.878231	0.0140052	0.0914097	0.0187495	68	0.944295	Pulmonary congestion and hypostasis	respiratory	Diurnal rhythms	Phase	Hours
801	self_report_snoring	0.878241	-0.00773892	0.0505152	-0.0161372	82	0.944295	Fracture of ankle and foot	injuries & poisonings	Sleep	Self-report
599	inactivity_peak_time_mean_abs_dev	0.878251	-0.00151523	0.00989131	-0.00229012	4894	0.944295	Other symptoms/disorders or the urinary system	genitourinary	Diurnal rhythms	Phase	Hours
715	sedentary_hourly_SD	0.878285	0.000181815	0.00118721	0.00576755	694	0.944314	Other inflammatory spondylopathies	musculoskeletal	Physical activity	Physical activity variability	Fraction of time
765	MET_within_day_SD_M10	0.878383	0.00196855	0.0128647	0.0145865	108	0.944401	Cervical radiculitis	symptoms	Physical activity	Physical activity variability
840	sleep_peak_quality_SD	0.878499	-0.000581677	0.00380498	-0.0139046	116	0.944485	Sprains and strains	injuries & poisonings	Sleep	Sleep variability	Hours
165	sleep_peak_quality_SD	0.878511	-0.000326116	0.00213346	-0.00779561	380	0.944485	Cancer within the respiratory system	neoplasms	Sleep	Sleep variability	Hours
324	tasks_light_overall	0.878512	0.000646426	0.00422899	0.017404	79	0.944485	Other CNS infection and poliomyelitis	neurological	Physical activity	Physical activity	Hours
338	acceleration_between_day_SD	0.878574	-0.0604293	0.395537	-0.0125067	138	0.944533	Pain	neurological	Physical activity	Physical activity variability	g
385	other_sleep_mean	0.878598	0.00902346	0.0590746	0.0126426	136	0.944541	Other disorders of middle ear and mastoid	sense organs	Sleep	Sleep	Hours
215	walking_overall_M10	0.878718	0.000791001	0.00518368	0.00978429	244	0.944652	Other benign neoplasm of connective and other soft tissue	neoplasms	Physical activity	Physical activity	Fraction of time
415	self_report_sleeplessness	0.878779	0.0030182	0.0197891	0.00603863	597	0.944699	Pulmonary heart disease	circulatory system	Sleep	Self-report
850	main_sleep_offset_mean_abs_dev	0.878817	0.00309444	0.0202954	0.0046992	1051	0.944721	Hemorrhage or hematoma complicating a procedure	injuries & poisonings	Diurnal rhythms	Phase	Hours
508	sedentary_IV	0.878842	0.00168039	0.0110234	0.00603141	647	0.94473	Pulmonary collapse; interstitial and compensatory emphysema	respiratory	Diurnal rhythms	Variability
182	MET_peak_value_mean	0.878899	-0.00345021	0.0226443	-0.00902302	267	0.944759	Malignant neoplasm of uterus	neoplasms	Physical activity	Physical activity	MET
967	walking_within_day_SD_M10	0.878918	-0.000671238	0.00440613	-0.0143867	110	0.944759	Adverse effects of sedatives or other central nervous system depressants and anesthetics	injuries & poisonings	Physical activity	Physical activity variability	Fraction of time
218	acceleration_L5_time_abs_dev	0.87892	-0.00207809	0.0136412	-0.00291073	2983	0.944759	Benign neoplasm of uterus	neoplasms	Diurnal rhythms	Phase	Hours
939	self_report_snoring	0.878954	0.00152424	0.0100084	0.00317834	2192	0.944778	Atopic/contact dermatitis due to other or unspecified	dermatologic	Sleep	Self-report
724	tasks_light_hourly_SD	0.879004	-0.00071502	0.0046969	-0.0149992	104	0.944781	Other and unspecified disorders of back	musculoskeletal	Physical activity	Physical activity variability	Fraction of time
200	tasks_light_within_day_SD	0.87902	-0.000454302	0.00298466	-0.0103502	211	0.944781	Myeloproliferative disease	neoplasms	Physical activity	Physical activity variability	Fraction of time
150	self_report_snoring	0.879021	0.00633711	0.0416337	0.0132141	124	0.944781	Cancer of esophagus	neoplasms	Sleep	Self-report
617	tasks_light_peak_value_mean	0.87905	-0.00195821	0.0128682	-0.0178442	70	0.944781	Disorders secondary to childbirth, surgery, trauma	genitourinary	Physical activity	Physical activity	Fraction of time
287	sleep_peak_quality_SD	0.879054	0.000310064	0.00203763	0.0074119	415	0.944781	Purpura and other hemorrhagic conditions	hematopoietic	Sleep	Sleep variability	Hours
567	acceleration_M10_time_abs_dev	0.879059	-0.00710876	0.0467183	-0.00760539	376	0.944781	Peritonitis and retroperitoneal infections	digestive	Diurnal rhythms	Phase	Hours
537	temp_L1_time_abs_dev	0.879083	0.01283	0.0843344	0.00573108	695	0.944781	Other disorders of stomach and duodenum	digestive	Diurnal rhythms	Phase	Hours
750	inactivity_peak_time_mean_abs_dev	0.879093	0.00846147	0.0556236	0.0127887	141	0.944781	Digestive congenital anomalies	congenital anomalies	Diurnal rhythms	Phase	Hours
199	moderate_within_day_SD_M10	0.879149	0.000524709	0.00345093	0.0099159	225	0.944823	Neoplasm of uncertain behavior	neoplasms	Physical activity	Physical activity variability	Fraction of time
472	sleep_hourly_SD_L5	0.879194	0.000900624	0.00592551	0.00988862	227	0.944854	Chronic pharyngitis and nasopharyngitis	respiratory	Sleep	Sleep	Fraction of time
220	acceleration_peak_value_mean	0.879281	0.228567	1.50491	0.00786054	331	0.944928	Benign neoplasm of ovary	neoplasms	Physical activity	Physical activity	g
427	temp_phase	0.879298	0.0115903	0.076322	0.00226674	4927	0.944928	Cardiac dysrhythmias	circulatory system	Diurnal rhythms	Phase	Hours past midnight
663	total_sleep_mean	0.879402	-0.0167125	0.110148	-0.0134838	126	0.945022	Umbilical cord complications during labor and delivery	pregnancy complications	Sleep	Sleep	Hours
1001	sedentary_IV	0.87943	-0.00300033	0.019779	-0.010769	197	0.945023	Foreign body injury		Diurnal rhythms	Variability
654	acceleration_between_day_SD	0.879437	-0.0394902	0.260347	-0.00817304	325	0.945023	Other and unspecified complications of birth; puerperium affecting management of mother	pregnancy complications	Physical activity	Physical activity variability	g
170	MET_within_day_SD	0.879464	-0.00224203	0.0147844	-0.0153773	91	0.945034	Cancer of bone and connective tissue	neoplasms	Physical activity	Physical activity variability
340	main_sleep_duration_mean_abs_dev	0.879594	0.00202887	0.0133932	0.00296463	2727	0.945155	Migraine	neurological	Sleep	Sleep	Hours
185	self_report_sleep_duration	0.879632	-0.00373078	0.0246359	-0.00380251	1715	0.945155	Cancer of prostate	neoplasms	Sleep	Self-report	Hours
216	walking_hourly_SD_M10	0.879637	0.000173057	0.00114282	0.00356721	1821	0.945155	Benign neoplasm of skin	neoplasms	Physical activity	Physical activity variability	Fraction of time
471	temp_L1_time	0.879644	0.0189357	0.125054	0.00543795	790	0.945155	Nasal polyps	respiratory	Diurnal rhythms	Phase	Hours past midnight
185	sleep_hourly_SD_L5	0.879682	-0.00033993	0.00224564	-0.00373234	1718	0.945167	Cancer of prostate	neoplasms	Sleep	Sleep	Fraction of time
663	acceleration_between_day_SD	0.87969	-0.0623756	0.412092	-0.0129095	126	0.945167	Umbilical cord complications during labor and delivery	pregnancy complications	Physical activity	Physical activity variability	g
378	sleep_hourly_SD	0.879722	0.000152282	0.00100634	0.00829951	304	0.945183	Strabismus and other disorders of binocular eye movements	sense organs	Sleep	Sleep variability	Fraction of time
478	acceleration_between_day_SD	0.879748	-0.0771046	0.50965	-0.0159579	83	0.94519	Throat pain	respiratory	Physical activity	Physical activity variability	g
180	acceleration_between_day_SD_M10	0.879766	0.0731583	0.483639	0.00710809	429	0.94519	Cervical cancer and dysplasia	neoplasms	Physical activity	Physical activity variability	Fraction of time
443	acceleration_during_main_sleep_mean	0.879779	-0.00244381	0.0161574	-0.00502382	918	0.94519	Peripheral vascular disease	circulatory system	Sleep	Sleep	g
941	acceleration_between_day_SD	0.879797	-0.0853601	0.564447	-0.0176665	69	0.945191	Adverse reaction to serum or vaccine	injuries & poisonings	Physical activity	Physical activity variability	g
590	moderate_hourly_SD_M10	0.879815	-0.000523456	0.00346191	-0.0086997	297	0.945192	Pyelonephritis	genitourinary	Physical activity	Physical activity variability	Fraction of time
567	walking_hourly_SD_M10	0.879832	-0.000374284	0.00247571	-0.00771507	378	0.945192	Peritonitis and retroperitoneal infections	digestive	Physical activity	Physical activity variability	Fraction of time
949	inactivity_peak_time_mean	0.879888	-0.00606318	0.040124	-0.00623429	587	0.945235	Allergies, other	injuries & poisonings	Diurnal rhythms	Phase	Hours past midnight
686	temp_phase_abs_dev	0.879958	0.0221207	0.146472	0.00513287	855	0.94528	Other local infections of skin and subcutaneous tissue	dermatologic	Diurnal rhythms	Phase	Hours
474	self_report_nap_during_day	0.879965	-0.00152879	0.0101234	-0.00612675	586	0.94528	Acute and chronic tonsillitis	respiratory	Sleep	Self-report
371	sleep_IV	0.880035	0.00138914	0.00920419	0.00561706	683	0.945321	Inflammation of the eye	sense organs	Diurnal rhythms	Variability
696	self_report_daytime_dozing	0.880037	-0.000840465	0.00556885	-0.00504575	915	0.945321	Psoriasis and related disorders	dermatologic	Sleep	Self-report
374	moderate_within_day_SD	0.880068	0.000164801	0.00109224	0.00361302	1686	0.945321	Other disorders of eyelids	sense organs	Physical activity	Physical activity variability	Fraction of time
612	phase_abs_dev	0.88007	-0.00823435	0.0545753	-0.0129763	134	0.945321	Breast conditions, congenital or relating to hormones	genitourinary	Diurnal rhythms	Phase	Hours
835	MET_within_day_SD	0.880129	0.000764231	0.00506764	0.00524156	773	0.945365	Internal derangement of knee	injuries & poisonings	Physical activity	Physical activity variability
617	tasks_light_overall_M10	0.880174	-0.0011426	0.00757944	-0.0176537	70	0.945379	Disorders secondary to childbirth, surgery, trauma	genitourinary	Physical activity	Physical activity	Fraction of time
1001	moderate_between_day_SD_M10	0.880192	0.000412842	0.00273901	0.010582	197	0.945379	Foreign body injury		Physical activity	Physical activity variability	Fraction of time
724	sedentary_peak_time_mean_abs_dev	0.880193	-0.0203753	0.135182	-0.0150927	104	0.945379	Other and unspecified disorders of back	musculoskeletal	Diurnal rhythms	Phase	Hours
271	sleep_peak_time_mean_abs_dev	0.880236	-0.0126977	0.0842748	-0.0204244	57	0.945407	Disorders of carbohydrate transport and metabolism	endocrine/metabolic	Diurnal rhythms	Phase	Hours
771	moderate_hourly_SD	0.880284	-0.000419213	0.00278344	-0.00831941	308	0.945441	Musculoskeletal symptoms referable to limbs	symptoms	Physical activity	Physical activity variability	Fraction of time
271	self_report_sleeplessness	0.880348	0.0140053	0.0930409	0.028021	26	0.945492	Disorders of carbohydrate transport and metabolism	endocrine/metabolic	Sleep	Self-report
715	sedentary_overall_L5	0.880436	0.000291558	0.00193833	0.00562089	692	0.945567	Other inflammatory spondylopathies	musculoskeletal	Physical activity	Physical activity	Fraction of time
737	sedentary_IV	0.880644	0.00307555	0.0204826	0.011039	191	0.945761	Curvature of spine	musculoskeletal	Diurnal rhythms	Variability
733	main_sleep_onset_SD	0.88065	-0.00480646	0.032012	-0.00714831	438	0.945761	Other disorders of bone and cartilage	musculoskeletal	Diurnal rhythms	Phase Variability	Hours
271	acceleration_between_day_SD	0.880699	-0.0945338	0.629874	-0.0195651	57	0.945795	Disorders of carbohydrate transport and metabolism	endocrine/metabolic	Physical activity	Physical activity variability	g
966	MET_within_day_SD_M10	0.880728	-0.00270415	0.018022	-0.0200371	55	0.945808	Poisoning by anticonvulsants and anti-Parkinsonism drugs	injuries & poisonings	Physical activity	Physical activity variability
612	acceleration_M10_time	0.880764	0.0185736	0.123823	0.0128929	134	0.945826	Breast conditions, congenital or relating to hormones	genitourinary	Diurnal rhythms	Phase	Hours past midnight
705	MET_peak_time_mean	0.880779	0.0217494	0.145013	0.011329	166	0.945826	Disorders of sweat glands	dermatologic	Diurnal rhythms	Phase	Hours past midnight
456	tasks_light_peak_value_mean	0.880818	-0.00206618	0.0137807	-0.018828	64	0.94585	Chronic venous insufficiency [CVI]	circulatory system	Physical activity	Physical activity	Fraction of time
383	MET_RA	0.880878	-0.00115924	0.0077356	-0.0185501	59	0.945896	Otosclerosis	sense organs	Diurnal rhythms	Amplitude	MET
651	temp_phase_abs_dev	0.880984	0.0747756	0.499428	0.0173509	72	0.945975	Multiple gestation	pregnancy complications	Diurnal rhythms	Phase	Hours
374	MVPA_between_day_SD	0.880986	-9.98656e-05	0.000667014	-0.00366511	1686	0.945975	Other disorders of eyelids	sense organs	Physical activity	Physical activity variability	Fraction of time
598	sedentary_overall	0.881008	0.000427935	0.00285877	0.00557673	682	0.945981	Abnormal findings on examination of urine	genitourinary	Physical activity	Physical activity	Fraction of time
357	temp_L1_time	0.881131	0.028145	0.188216	0.00808266	357	0.94608	Inflammatory and toxic neuropathy	neurological	Diurnal rhythms	Phase	Hours past midnight
559	moderate_between_day_SD	0.881134	0.000166952	0.0011165	0.00831417	311	0.94608	Ileostomy status	digestive	Physical activity	Physical activity variability	Fraction of time
755	mesor	0.881186	-0.00145413	0.00972878	-0.0158265	83	0.946105	Congenital anomalies of limbs	congenital anomalies	Physical activity	Physical activity	g
608	acceleration_overall	0.88121	-0.051725	0.346136	-0.00635008	497	0.946105	Other disorders of male genital organs	genitourinary	Physical activity	Physical activity	g
472	acceleration_within_day_SD	0.881233	0.098295	0.657904	0.00926373	227	0.946105	Chronic pharyngitis and nasopharyngitis	respiratory	Physical activity	Physical activity variability	Fraction of time
705	temp_within_day_SD	0.881237	-0.00695468	0.0465501	-0.0111686	166	0.946105	Disorders of sweat glands	dermatologic	Diurnal rhythms	Variability	Celsius
474	MET_hourly_SD_M10	0.881243	-0.000730471	0.00488954	-0.00479169	960	0.946105	Acute and chronic tonsillitis	respiratory	Physical activity	Physical activity variability
256	main_sleep_ratio_mean	0.881319	0.000286263	0.0019174	0.0126717	127	0.946154	Ovarian dysfunction	endocrine/metabolic	Sleep	Sleep
745	acceleration_M10_time_abs_dev	0.881322	-0.00780346	0.0522691	-0.00834862	299	0.946154	Pain in joint	musculoskeletal	Diurnal rhythms	Phase	Hours
627	sedentary_RA	0.881362	0.000526288	0.00352637	0.00335323	2018	0.946178	Menopausal and postmenopausal disorders	genitourinary	Diurnal rhythms	Amplitude
200	sedentary_peak_time_mean_abs_dev	0.881387	-0.0138983	0.0931448	-0.010295	211	0.946187	Myeloproliferative disease	neoplasms	Diurnal rhythms	Phase	Hours
369	temp_IV	0.88147	0.00449688	0.0301588	0.0120803	143	0.946258	Infection of the eye	sense organs	Diurnal rhythms	Variability
736	acceleration_within_day_SD	0.881508	-0.15237	1.02222	-0.01436	95	0.946281	Other acquired deformities of limbs	musculoskeletal	Physical activity	Physical activity variability	Fraction of time
383	acceleration_within_day_SD_L5	0.881568	0.0239447	0.160722	0.0191701	59	0.946326	Otosclerosis	sense organs	Physical activity	Physical activity variability	Fraction of time
213	temp_IV	0.881625	-0.0072249	0.0485184	-0.0194087	55	0.946354	Benign neoplasm of bone and articular cartilage	neoplasms	Diurnal rhythms	Variability
282	MET_within_day_SD	0.881651	0.0019145	0.0128596	0.0131308	123	0.946354	Hereditary hemolytic anemias	hematopoietic	Physical activity	Physical activity variability
805	MET_overall_L5	0.881658	0.00080685	0.00541987	0.0191135	61	0.946354	Fracture of vertebral column without mention of spinal cord injury	injuries & poisonings	Physical activity	Physical activity	MET
451	tasks_light_within_day_SD	0.881662	-0.000239576	0.00160937	-0.00545819	747	0.946354	Phlebitis and thrombophlebitis	circulatory system	Physical activity	Physical activity variability	Fraction of time
229	MET_overall_M10	0.8817	0.00200201	0.013453	0.00694059	435	0.946357	Benign neoplasm of unspecified sites	neoplasms	Physical activity	Physical activity	MET
441	moderate_between_day_SD	0.881741	0.000251897	0.00169327	0.0125444	134	0.946357	Vascular insufficiency of intestine	circulatory system	Physical activity	Physical activity variability	Fraction of time
818	temp_RA	0.881746	0.000541786	0.0036421	0.0168548	72	0.946357	Intracranial hemorrhage (injury)	injuries & poisonings	Diurnal rhythms	Amplitude
720	acceleration_L5_time	0.881768	0.0115474	0.0776405	0.00995554	226	0.946357	Spinal stenosis	musculoskeletal	Diurnal rhythms	Phase	Hours past midnight
698	acceleration_IV	0.881778	0.00347894	0.0233931	0.0113562	160	0.946357	Pruritus and related conditions	dermatologic	Diurnal rhythms	Variability
654	inactivity_peak_time_mean	0.881782	0.00812651	0.0546463	0.00835585	325	0.946357	Other and unspecified complications of birth; puerperium affecting management of mother	pregnancy complications	Diurnal rhythms	Phase	Hours past midnight
213	tasks_light_within_day_SD	0.881801	-0.000871584	0.00586187	-0.019857	55	0.946357	Benign neoplasm of bone and articular cartilage	neoplasms	Physical activity	Physical activity variability	Fraction of time
723	acceleration_IV	0.881803	0.00459211	0.0308849	0.0149899	94	0.946357	Other disorders of cervical region	musculoskeletal	Diurnal rhythms	Variability
256	temp_within_day_SD	0.881817	-0.00794113	0.0534156	-0.0127528	127	0.946357	Ovarian dysfunction	endocrine/metabolic	Diurnal rhythms	Variability	Celsius
689	self_report_getting_up_in_morning	0.881844	-0.00172981	0.011638	-0.00596797	549	0.946359	Disorder of skin and subcutaneous tissue NOS	dermatologic	Sleep	Self-report
644	walking_peak_value_mean	0.881864	0.00135489	0.00911729	0.0115969	166	0.946359	Anemia during pregnancy	pregnancy complications	Physical activity	Physical activity	Hours
507	temp_phase	0.88187	-0.0189985	0.12785	-0.00371559	1629	0.946359	Pleurisy; pleural effusion	respiratory	Diurnal rhythms	Phase	Hours past midnight
519	sedentary_IV	0.881898	-0.000986954	0.0066433	-0.00354246	1831	0.946371	Other diseases of respiratory system, not elsewhere classified	respiratory	Diurnal rhythms	Variability
479	temp_RA	0.881916	0.000168073	0.00113149	0.0052287	771	0.946372	Other upper respiratory disease	respiratory	Diurnal rhythms	Amplitude
636	sedentary_peak_time_mean_abs_dev	0.881937	-0.00931088	0.0626934	-0.0068969	489	0.946376	Early or threatened labor; hemorrhage in early pregnancy	pregnancy complications	Diurnal rhythms	Phase	Hours
704	walking_overall	0.881955	-0.000210511	0.00141765	-0.00478572	966	0.946377	Diseases of hair and hair follicles	dermatologic	Physical activity	Physical activity	Hours
962	acceleration_during_main_sleep_mean	0.882008	-0.00769866	0.0518692	-0.0158264	87	0.946416	Poisoning by hormones and synthetic substitutes	injuries & poisonings	Sleep	Sleep	g
603	temp_phase	0.882033	0.0375901	0.253313	0.00735159	409	0.946424	Other disorders of testis	genitourinary	Diurnal rhythms	Phase	Hours past midnight
962	sedentary_within_day_SD	0.882121	0.000543947	0.00366834	0.0157704	87	0.946471	Poisoning by hormones and synthetic substitutes	injuries & poisonings	Physical activity	Physical activity variability	Fraction of time
320	MVPA_hourly_SD	0.882137	-0.000426279	0.00287518	-0.00823808	309	0.946471	Meningitis	neurological	Physical activity	Physical activity variability	Fraction of time
153	acceleration_peak_time_mean	0.882144	0.00907271	0.0611977	0.00478619	935	0.946471	Colorectal cancer	neoplasms	Diurnal rhythms	Phase	Hours past midnight
256	acceleration_peak_time_mean_abs_dev	0.882144	0.015112	0.101934	0.0131359	127	0.946471	Ovarian dysfunction	endocrine/metabolic	Diurnal rhythms	Phase	Hours
605	acceleration_during_main_sleep_mean	0.882253	-0.0057956	0.0391291	-0.0119142	156	0.946552	Erectile dysfunction [ED]	genitourinary	Sleep	Sleep	g
210	num_wakings_mean	0.882254	0.00908376	0.0613297	0.0100514	205	0.946552	Benign neoplasm of lip, oral cavity, and pharynx	neoplasms	Sleep	Sleep
628	moderate_hourly_SD	0.882272	-0.000195034	0.00131699	-0.0038705	1420	0.946553	Ovarian cyst	genitourinary	Physical activity	Physical activity variability	Fraction of time
446	inactivity_peak_time_mean_abs_dev	0.88234	0.00635973	0.0429701	0.00961212	234	0.946594	Polyarteritis nodosa and allied conditions	circulatory system	Diurnal rhythms	Phase	Hours
454	acceleration_hourly_SD_M10	0.882345	-0.0610601	0.412574	-0.00299019	2266	0.946594	Varicose veins	circulatory system	Physical activity	Physical activity variability	Fraction of time
646	temp_within_day_SD	0.88241	-0.00416203	0.0281379	-0.00668385	478	0.946594	Other complications of pregnancy NEC	pregnancy complications	Diurnal rhythms	Variability	Celsius
958	sleep_overall_L5	0.882454	-0.000868685	0.00587504	-0.015003	93	0.946594	Certain early complications of trauma or procedure	injuries & poisonings	Sleep	Sleep	Fraction of time
210	temp_phase	0.882458	0.0527933	0.357063	0.0103249	205	0.946594	Benign neoplasm of lip, oral cavity, and pharynx	neoplasms	Diurnal rhythms	Phase	Hours past midnight
228	MET_overall_M10	0.88247	-0.00227389	0.0153809	-0.00788312	329	0.946594	Hemangioma and lymphangioma, any site	neoplasms	Physical activity	Physical activity	MET
1100	MET_within_day_SD_L5	0.882472	0.000234303	0.00158488	0.00514824	802	0.946594	Family history		Physical activity	Physical activity variability
302	tasks_light_overall_M10	0.882478	0.00107561	0.00727604	0.0166188	78	0.946594	Sexual and gender identity disorders	mental disorders	Physical activity	Physical activity	Fraction of time
520	tasks_light_overall_M10	0.882484	0.000426728	0.00288679	0.00659318	495	0.946594	Disorders of tooth development	digestive	Physical activity	Physical activity	Fraction of time
172	self_report_sleeplessness	0.882492	-0.0016966	0.0114781	-0.00339446	1852	0.946594	Skin cancer	neoplasms	Sleep	Self-report
704	walking_hourly_SD_M10	0.882509	-0.000230105	0.00155698	-0.00474313	966	0.946594	Diseases of hair and hair follicles	dermatologic	Physical activity	Physical activity variability	Fraction of time
697	temp_phase_abs_dev	0.882514	-0.041995	0.284165	-0.00974452	224	0.946594	Sarcoidosis	dermatologic	Diurnal rhythms	Phase	Hours
907	acceleration_peak_value_mean	0.882542	0.246172	1.66616	0.00846598	274	0.946606	Injuries to the nervous system	injuries & poisonings	Physical activity	Physical activity	g
342	sedentary_hourly_SD_M10	0.882608	-0.000312912	0.00211907	-0.00929766	263	0.946657	Hemiplegia	neurological	Physical activity	Physical activity variability	Fraction of time
751	other_sleep_mean	0.882624	-0.00571898	0.0387349	-0.00801277	321	0.946657	Genitourinary congenital anomalies	congenital anomalies	Sleep	Sleep	Hours
756	moderate_within_day_SD	0.882646	0.000738452	0.00500249	0.0161895	79	0.946662	Other congenital musculoskeletal anomalies	congenital anomalies	Physical activity	Physical activity variability	Fraction of time
293	self_report_IPAQ_activity_group	0.882687	-0.0043192	0.0292699	-0.00938602	238	0.946689	Symptoms involving head and neck	mental disorders	Physical activity	Self-report physical activity
155	MET_peak_value_mean	0.882712	-0.00699082	0.047385	-0.0182825	60	0.946697	Cancer of liver and intrahepatic bile duct	neoplasms	Physical activity	Physical activity	MET
941	sleep_overall_L5	0.882843	-0.00102184	0.00693401	-0.0176482	69	0.946783	Adverse reaction to serum or vaccine	injuries & poisonings	Sleep	Sleep	Fraction of time
617	tasks_light_within_day_SD	0.882859	-0.000759169	0.00515227	-0.0172959	70	0.946783	Disorders secondary to childbirth, surgery, trauma	genitourinary	Physical activity	Physical activity variability	Fraction of time
70	temp_L1_time	0.882861	0.0232243	0.15762	0.00666954	496	0.946783	Viral hepatitis	infectious diseases	Diurnal rhythms	Phase	Hours past midnight
966	MET_peak_time_mean_abs_dev	0.882874	0.023131	0.157004	0.0199252	55	0.946783	Poisoning by anticonvulsants and anti-Parkinsonism drugs	injuries & poisonings	Diurnal rhythms	Phase	Hours
375	main_sleep_offset_mean	0.882877	-0.00582054	0.0395086	-0.00581324	644	0.946783	Disorders of lacrimal system	sense organs	Diurnal rhythms	Phase	Hours past midnight
751	main_sleep_onset_mean	0.8829	-0.00917037	0.0622586	-0.00821726	321	0.946789	Genitourinary congenital anomalies	congenital anomalies	Diurnal rhythms	Phase	Hours past midnight
429	tasks_light_hourly_SD	0.882987	-0.000513085	0.00348602	-0.0107631	180	0.94686	Ill-defined descriptions and complications of heart disease	circulatory system	Physical activity	Physical activity variability	Fraction of time
450	MET_hourly_SD_M10	0.883	0.00159813	0.0108592	0.0104833	199	0.94686	Noninfectious disorders of lymphatic channels	circulatory system	Physical activity	Physical activity variability
450	temp_cosinor_rsquared	0.883055	-0.00150615	0.0102391	-0.0102338	199	0.946882	Noninfectious disorders of lymphatic channels	circulatory system	Diurnal rhythms	Amplitude
180	MVPA_between_day_SD	0.883055	-0.000192892	0.00131132	-0.0070792	429	0.946882	Cervical cancer and dysplasia	neoplasms	Physical activity	Physical activity variability	Fraction of time
414	temp_L1_time_abs_dev	0.883179	0.012775	0.086939	0.00570648	660	0.946972	Other forms of chronic heart disease	circulatory system	Diurnal rhythms	Phase	Hours
649	main_sleep_offset_mean_abs_dev	0.883191	0.0110511	0.0752151	0.0167821	77	0.946972	Other conditions or status of the mother complicating pregnancy, childbirth, or the puerperium	pregnancy complications	Diurnal rhythms	Phase	Hours
608	inactivity_peak_time_mean	0.883193	-0.0065023	0.0442563	-0.0066858	497	0.946972	Other disorders of male genital organs	genitourinary	Diurnal rhythms	Phase	Hours past midnight
418	tasks_light_within_day_SD	0.883214	9.11408e-05	0.000620439	0.00207643	5432	0.946972	Nonspecific chest pain	circulatory system	Physical activity	Physical activity variability	Fraction of time
150	tasks_light_overall_M10	0.883224	-0.000830276	0.0056526	-0.0128282	129	0.946972	Cancer of esophagus	neoplasms	Physical activity	Physical activity	Fraction of time
261	tasks_light_within_day_SD	0.883241	0.00026507	0.00180489	0.00603901	588	0.946973	Vitamin deficiency	endocrine/metabolic	Physical activity	Physical activity variability	Fraction of time
790	sleep_peak_quality_mean	0.883323	-0.000217993	0.00148538	-0.0034897	1759	0.947024	Nonspecific findings on examination of blood	symptoms	Sleep	Sleep	Hours
958	phase_abs_dev	0.883325	0.00953672	0.0649834	0.0150287	94	0.947024	Certain early complications of trauma or procedure	injuries & poisonings	Diurnal rhythms	Phase	Hours
245	sedentary_overall	0.883352	0.00098877	0.0067391	0.0128854	120	0.947024	Thyroiditis	endocrine/metabolic	Physical activity	Physical activity	Fraction of time
218	acceleration_overall_L5	0.883357	0.00472123	0.0321794	0.00277942	2987	0.947024	Benign neoplasm of uterus	neoplasms	Physical activity	Physical activity	g
947	MET_within_day_SD_L5	0.883378	0.000504651	0.00344028	0.0110885	169	0.947028	Urticaria	dermatologic	Physical activity	Physical activity variability
694	tasks_light_overall	0.883432	-0.000312689	0.00213264	-0.00841866	295	0.947067	Dyschromia and Vitiligo	dermatologic	Physical activity	Physical activity	Hours
402	temp_cosinor_rsquared	0.883453	-0.00117028	0.00798318	-0.0079517	319	0.947072	Elevated blood pressure reading without diagnosis of hypertension	circulatory system	Diurnal rhythms	Amplitude
580	inactivity_peak_value_mean	0.883485	-0.0136598	0.0932066	-0.00964093	223	0.947088	Nephritis; nephrosis; renal sclerosis	genitourinary	Sleep	Sleep
653	acceleration_M10_time	0.883506	-0.0119938	0.0818538	-0.00832556	311	0.947092	Problems associated with amniotic cavity and membranes	pregnancy complications	Diurnal rhythms	Phase	Hours past midnight
344	self_report_IPAQ_activity_group	0.883533	-0.00905933	0.0618413	-0.0196868	57	0.947103	Other paralytic syndromes	neurological	Physical activity	Self-report physical activity
752	sedentary_peak_value_mean	0.883577	-0.00139917	0.00955471	-0.0176234	72	0.947132	Nervous system congenital anomalies	congenital anomalies	Physical activity	Physical activity	Hours
241	MVPA_within_day_SD_M10	0.883626	-0.000418489	0.00285903	-0.00893698	264	0.947166	Nontoxic nodular goiter	endocrine/metabolic	Physical activity	Physical activity variability	Fraction of time
136	other_sleep_mean	0.883859	0.0119796	0.0820071	0.0167844	72	0.947337	Other infectious and parasitic diseases	infectious diseases	Sleep	Sleep	Hours
53	tasks_light_overall	0.883863	-0.000597855	0.00409282	-0.0160963	82	0.947337	Herpes zoster	infectious diseases	Physical activity	Physical activity	Hours
210	temp_L1_time_abs_dev	0.883878	0.0226634	0.15517	0.0101236	205	0.947337	Benign neoplasm of lip, oral cavity, and pharynx	neoplasms	Diurnal rhythms	Phase	Hours
110	phase_abs_dev	0.883885	0.0113513	0.0777235	0.0178883	65	0.947337	Dermatophytosis / Dermatomycosis	infectious diseases	Diurnal rhythms	Phase	Hours
819	MET_overall_M10	0.883889	0.00273303	0.018714	0.00947489	225	0.947337	Skull and face fracture and other intercranial injury	injuries & poisonings	Physical activity	Physical activity	MET
792	sleep_peak_quality_mean	0.883893	0.00081265	0.00556472	0.0130092	121	0.947337	Abnormal Papanicolaou smear of cervix and cervical HPV	genitourinary	Sleep	Sleep	Hours
324	main_sleep_onset_mean_abs_dev	0.883905	-0.0125955	0.0862577	-0.0168623	78	0.947337	Other CNS infection and poliomyelitis	neurological	Diurnal rhythms	Phase	Hours
335	sleep_peak_quality_SD	0.883958	0.000371332	0.00254416	0.00887647	273	0.947349	Multiple sclerosis	neurological	Sleep	Sleep variability	Hours
320	MET_within_day_SD	0.883961	-0.00116376	0.00797366	-0.00798177	309	0.947349	Meningitis	neurological	Physical activity	Physical activity variability
751	moderate_hourly_SD	0.883972	-0.000400169	0.00274207	-0.00794148	321	0.947349	Genitourinary congenital anomalies	congenital anomalies	Physical activity	Physical activity variability	Fraction of time
158	moderate_within_day_SD_M10	0.883995	0.000514174	0.00352397	0.00971681	215	0.947349	Neoplasm of unspecified nature of digestive system	neoplasms	Physical activity	Physical activity variability	Fraction of time
200	self_report_sleeplessness	0.884001	0.00667137	0.0457255	0.0133477	110	0.947349	Myeloproliferative disease	neoplasms	Sleep	Self-report
380	total_sleep_mean_abs_dev	0.884025	-0.00728836	0.0499648	-0.00909165	258	0.947356	Disorders of external ear	sense organs	Sleep	Sleep	Hours
742	temp_L1_time	0.884064	-0.0397931	0.272891	-0.0114277	165	0.94738	Derangement of joint, non-traumatic	musculoskeletal	Diurnal rhythms	Phase	Hours past midnight
715	acceleration_overall_L5	0.884093	-0.00940037	0.0644818	-0.00553406	694	0.947393	Other inflammatory spondylopathies	musculoskeletal	Physical activity	Physical activity	g
331	temp_phase_abs_dev	0.884143	-0.0427654	0.293477	-0.00992327	212	0.947429	Other cerebral degenerations	neurological	Diurnal rhythms	Phase	Hours
456	MET_RA	0.884196	-0.00110854	0.00761084	-0.0177388	64	0.94745	Chronic venous insufficiency [CVI]	circulatory system	Diurnal rhythms	Amplitude	MET
741	tasks_light_overall	0.884202	0.0002448	0.0016808	0.00659086	480	0.94745	Symptoms and disorders of the joints	musculoskeletal	Physical activity	Physical activity	Hours
710	self_report_chronotype	0.884214	0.00927853	0.0637128	0.0210209	46	0.94745	Osteomyelitis, periostitis, and other infections involving bone	musculoskeletal	Diurnal rhythms	Self-report
840	main_sleep_onset_mean	0.884304	-0.014905	0.102429	-0.0133558	116	0.947511	Sprains and strains	injuries & poisonings	Diurnal rhythms	Phase	Hours past midnight
159	acceleration_L5_time	0.884305	0.00511099	0.0351236	0.0044064	1117	0.947511	Malignant neoplasm of other and ill-defined sites within the digestive organs and peritoneum	neoplasms	Diurnal rhythms	Phase	Hours past midnight
353	self_report_nap_during_day	0.884336	-0.00267564	0.0183923	-0.0107228	177	0.947516	Nerve root and plexus disorders	neurological	Sleep	Self-report
500	main_sleep_ratio_mean	0.884346	-0.000390189	0.0026824	-0.0172721	67	0.947516	Lung disease due to external agents	respiratory	Sleep	Sleep
327	tasks_light_overall	0.884361	-0.000152691	0.00104982	-0.00411095	1294	0.947516	Sleep disorders	neurological	Physical activity	Physical activity	Hours
749	main_sleep_duration_mean	0.88441	-0.0179531	0.12349	-0.016974	74	0.947551	Congenital anomalies of face and neck	congenital anomalies	Sleep	Sleep	Hours
531	acceleration_peak_time_mean	0.884431	-0.00649124	0.0446579	-0.00342437	1797	0.947555	Peptic ulcer (excl. esophageal)	digestive	Diurnal rhythms	Phase	Hours past midnight
871	sedentary_hourly_SD_M10	0.884458	0.000165581	0.00113941	0.00491997	875	0.947565	Open wounds of extremities	injuries & poisonings	Physical activity	Physical activity variability	Fraction of time
78	MVPA_overall	0.88449	0.000602275	0.00414561	0.0105326	186	0.947576	Viral warts & HPV	infectious diseases	Physical activity	Physical activity	Fraction of time
735	main_sleep_onset_mean	0.884502	-0.00374629	0.0257892	-0.00335692	1940	0.947576	Acquired foot deformities	musculoskeletal	Diurnal rhythms	Phase	Hours past midnight
165	temp_phase	0.884525	-0.0381053	0.262369	-0.00745236	381	0.947583	Cancer within the respiratory system	neoplasms	Diurnal rhythms	Phase	Hours past midnight
383	acceleration_overall_M10	0.88455	0.266658	1.83644	0.0178265	59	0.947591	Otosclerosis	sense organs	Physical activity	Physical activity	g
526	sleep_hourly_SD	0.884586	-0.000171014	0.00117812	-0.00932043	222	0.947607	Diseases of the jaws	digestive	Sleep	Sleep variability	Fraction of time
384	acceleration_peak_value_mean	0.884603	0.273199	1.88236	0.00939545	212	0.947607	Other disorders of tympanic membrane	sense organs	Physical activity	Physical activity	g
386	temp_L1_time_abs_dev	0.884616	0.00712736	0.0491133	0.00318374	2092	0.947607	Vertiginous syndromes and other disorders of vestibular system	sense organs	Diurnal rhythms	Phase	Hours
471	moderate_peak_value_mean	0.884721	0.000589659	0.00406695	0.00503338	790	0.947652	Nasal polyps	respiratory	Physical activity	Physical activity	Hours
370	moderate_between_day_SD	0.884726	0.000335796	0.00231613	0.0167225	71	0.947652	Keratitis	sense organs	Physical activity	Physical activity variability	Fraction of time
572	MET_peak_time_mean	0.884741	-0.0164165	0.113247	-0.00855114	277	0.947652	Ascites (non malignant)	digestive	Diurnal rhythms	Phase	Hours past midnight
450	moderate_within_day_SD_M10	0.884777	0.000540853	0.00373217	0.010221	199	0.947652	Noninfectious disorders of lymphatic channels	circulatory system	Physical activity	Physical activity variability	Fraction of time
184	inactivity_peak_value_mean	0.884782	0.0124111	0.0856467	0.00875966	265	0.947652	Cancer of other female genital organs	neoplasms	Sleep	Sleep
331	temp_within_day_SD	0.884812	-0.00600935	0.0414803	-0.00965049	212	0.947652	Other cerebral degenerations	neurological	Diurnal rhythms	Variability	Celsius
705	self_report_sleep_duration_abs_dev	0.884825	0.00707957	0.048873	0.0111624	164	0.947652	Disorders of sweat glands	dermatologic	Sleep	Self-report	Hours
750	moderate_hourly_SD	0.884829	-0.000597138	0.00412241	-0.0118504	142	0.947652	Digestive congenital anomalies	congenital anomalies	Physical activity	Physical activity variability	Fraction of time
172	temp_L1_time	0.88484	0.00876208	0.060496	0.00251628	3578	0.947652	Skin cancer	neoplasms	Diurnal rhythms	Phase	Hours past midnight
216	walking_within_day_SD_M10	0.884854	0.000159392	0.00110063	0.00341628	1821	0.947652	Benign neoplasm of skin	neoplasms	Physical activity	Physical activity variability	Fraction of time
503	MET_within_day_SD_M10	0.88488	-0.0023776	0.0164215	-0.0176175	68	0.947652	Pulmonary congestion and hypostasis	respiratory	Physical activity	Physical activity variability
367	moderate_between_day_SD	0.884888	8.82236e-05	0.000609376	0.00439351	1061	0.947652	Disorders of refraction and accommodation; blindness and low vision	sense organs	Physical activity	Physical activity variability	Fraction of time
722	sleep_hourly_SD	0.884899	-4.58441e-05	0.000316686	-0.00249855	3218	0.947652	Intervertebral disc disorders	musculoskeletal	Sleep	Sleep variability	Fraction of time
613	self_report_snoring	0.884925	0.0035748	0.0247	0.00745415	347	0.947652	Other nonmalignant breast conditions	genitourinary	Sleep	Self-report
835	moderate_between_day_SD	0.884926	0.000102624	0.000709085	0.00511066	773	0.947652	Internal derangement of knee	injuries & poisonings	Physical activity	Physical activity variability	Fraction of time
674	temp_within_day_SD	0.88493	-0.0123722	0.0854892	-0.0198687	50	0.947652	Other complications of the puerperium NEC	pregnancy complications	Diurnal rhythms	Variability	Celsius
907	walking_within_day_SD	0.884971	-0.00038605	0.00266846	-0.00872509	275	0.947677	Injuries to the nervous system	injuries & poisonings	Physical activity	Physical activity variability	Fraction of time
286	inactivity_peak_time_mean_abs_dev	0.885029	0.00700681	0.0484574	0.0105901	187	0.947722	Coagulation defects	hematopoietic	Diurnal rhythms	Phase	Hours
159	sedentary_IV	0.885075	0.00121724	0.00842154	0.00436904	1117	0.947752	Malignant neoplasm of other and ill-defined sites within the digestive organs and peritoneum	neoplasms	Diurnal rhythms	Variability
287	sleep_peak_time_mean	0.885188	-0.00660473	0.0457404	-0.00710777	415	0.947855	Purpura and other hemorrhagic conditions	hematopoietic	Diurnal rhythms	Phase	Hours past midnight
751	mesor	0.885273	-0.000708759	0.00491211	-0.00771403	321	0.94791	Genitourinary congenital anomalies	congenital anomalies	Physical activity	Physical activity	g
578	acceleration_during_main_sleep_mean	0.885274	-0.00113825	0.00788877	-0.00233994	4031	0.94791	Gastrointestinal hemorrhage	digestive	Sleep	Sleep	g
525	acceleration_M10_time_abs_dev	0.885322	0.00573336	0.0397526	0.0061339	528	0.947928	Other diseases of the teeth and supporting structures	digestive	Diurnal rhythms	Phase	Hours
949	sleep_peak_time_mean	0.885324	0.00552879	0.0383348	0.00594988	587	0.947928	Allergies, other	injuries & poisonings	Diurnal rhythms	Phase	Hours past midnight
157	temp_L1_time_abs_dev	0.88537	-0.0300147	0.208195	-0.0134073	112	0.947958	Pancreatic cancer	neoplasms	Diurnal rhythms	Phase	Hours
425	tasks_light_within_day_SD	0.885386	-0.000353922	0.0024553	-0.00806329	318	0.947958	Cardiomyopathy	circulatory system	Physical activity	Physical activity variability	Fraction of time
965	sedentary_peak_time_mean_abs_dev	0.885441	0.00495341	0.0343804	0.00366917	1614	0.947984	Poisoning by analgesics, antipyretics, and antirheumatics	injuries & poisonings	Diurnal rhythms	Phase	Hours
503	main_sleep_duration_mean	0.885444	-0.018594	0.129061	-0.0175798	68	0.947984	Pulmonary congestion and hypostasis	respiratory	Sleep	Sleep	Hours
446	MET_peak_time_mean	0.885478	0.0176382	0.122463	0.0091875	234	0.947996	Polyarteritis nodosa and allied conditions	circulatory system	Diurnal rhythms	Phase	Hours past midnight
455	cosinor_rsquared	0.885502	-0.000203341	0.00141211	-0.00228899	3954	0.947996	Hemorrhoids	circulatory system	Diurnal rhythms	Amplitude
228	moderate_within_day_SD_M10	0.885507	-0.000410364	0.00284989	-0.00775502	329	0.947996	Hemangioma and lymphangioma, any site	neoplasms	Physical activity	Physical activity variability	Fraction of time
619	sleep_peak_time_mean_abs_dev	0.885615	-0.00212183	0.0147498	-0.00341299	1850	0.948033	Noninflammatory female genital disorders	genitourinary	Diurnal rhythms	Phase	Hours
279	acceleration_during_main_sleep_mean	0.885619	0.00654044	0.045467	0.0134454	116	0.948033	Disorders involving the immune mechanism	endocrine/metabolic	Sleep	Sleep	g
483	temp_cosinor_rsquared	0.885635	0.000918501	0.006386	0.00624093	495	0.948033	Acute bronchitis and bronchiolitis	respiratory	Diurnal rhythms	Amplitude
580	main_sleep_duration_mean	0.885645	0.0101305	0.0704401	0.00957802	223	0.948033	Nephritis; nephrosis; renal sclerosis	genitourinary	Sleep	Sleep	Hours
157	MET_within_day_SD_M10	0.885662	0.00180774	0.0125716	0.013395	112	0.948033	Pancreatic cancer	neoplasms	Physical activity	Physical activity variability
443	acceleration_L5_time	0.885667	-0.00557667	0.0387837	-0.00480789	917	0.948033	Peripheral vascular disease	circulatory system	Diurnal rhythms	Phase	Hours past midnight
274	sleep_hourly_SD	0.885675	-7.35363e-05	0.000511451	-0.0040078	1233	0.948033	Gout and other crystal arthropathies	endocrine/metabolic	Sleep	Sleep variability	Fraction of time
520	moderate_hourly_SD_M10	0.885682	0.000383295	0.00266603	0.00637026	495	0.948033	Disorders of tooth development	digestive	Physical activity	Physical activity variability	Fraction of time
907	sedentary_hourly_SD_M10	0.885695	-0.00029226	0.00203305	-0.00868405	275	0.948033	Injuries to the nervous system	injuries & poisonings	Physical activity	Physical activity variability	Fraction of time
383	tasks_light_peak_value_mean	0.885759	-0.00201238	0.0140066	-0.0183378	59	0.948083	Otosclerosis	sense organs	Physical activity	Physical activity	Fraction of time
157	acceleration_within_day_SD_L5	0.885804	0.0168399	0.117256	0.013482	112	0.948091	Pancreatic cancer	neoplasms	Physical activity	Physical activity variability	Fraction of time
622	temp_IV	0.885825	0.0011181	0.00778675	0.00300361	2265	0.948091	Polyp of female genital organs	genitourinary	Diurnal rhythms	Variability
165	self_report_snoring	0.885841	0.00353592	0.0246287	0.00737308	354	0.948091	Cancer within the respiratory system	neoplasms	Sleep	Self-report
281	sedentary_overall	0.885842	0.000579222	0.00403449	0.00754826	337	0.948091	Other deficiency anemia	hematopoietic	Physical activity	Physical activity	Fraction of time
272	sedentary_peak_time_mean	0.885866	0.00353252	0.0246105	0.00151504	11592	0.948091	Disorders of lipoid metabolism	endocrine/metabolic	Diurnal rhythms	Phase	Hours past midnight
362	moderate_peak_value_mean	0.885868	-0.000460309	0.00320695	-0.00392924	1287	0.948091	Other retinal disorders	sense organs	Physical activity	Physical activity	Hours
280	inactivity_peak_time_mean	0.885887	-0.00293126	0.0204253	-0.00301398	2354	0.948093	Iron deficiency anemias	hematopoietic	Diurnal rhythms	Phase	Hours past midnight
653	inactivity_peak_value_mean	0.885967	0.0113688	0.0792749	0.008024	311	0.948149	Problems associated with amniotic cavity and membranes	pregnancy complications	Sleep	Sleep
225	self_report_chronotype	0.885973	0.00751642	0.0524147	0.0170288	69	0.948149	Benign neoplasm of brain and other parts of nervous system	neoplasms	Diurnal rhythms	Self-report
227	acceleration_within_day_SD_L5	0.886059	0.0115363	0.0805083	0.00923592	238	0.948211	Benign neoplasm of other endocrine glands and related structures	neoplasms	Physical activity	Physical activity variability	Fraction of time
214	sedentary_peak_time_mean_abs_dev	0.886067	0.00536422	0.0374378	0.00397347	1332	0.948211	Lipoma	neoplasms	Diurnal rhythms	Phase	Hours
698	MET_overall_L5	0.886082	-0.000472348	0.00329704	-0.0111895	160	0.948211	Pruritus and related conditions	dermatologic	Physical activity	Physical activity	MET
634	sleep_peak_quality_SD	0.886104	-0.000170445	0.00118996	-0.00407438	1306	0.948214	Miscarriage; stillbirth	pregnancy complications	Sleep	Sleep variability	Hours
213	MET_hourly_SD_M10	0.88612	-0.00291161	0.0203301	-0.0190993	55	0.948214	Benign neoplasm of bone and articular cartilage	neoplasms	Physical activity	Physical activity variability
315	inactivity_peak_value_mean	0.886145	0.0232358	0.16228	0.0163997	76	0.948224	Develomental delays and disorders	mental disorders	Sleep	Sleep
170	sedentary_peak_time_mean	0.886194	-0.0342031	0.238978	-0.0146692	91	0.948258	Cancer of bone and connective tissue	neoplasms	Diurnal rhythms	Phase	Hours past midnight
478	main_sleep_offset_mean	0.886217	0.0157944	0.110378	0.0157745	83	0.948264	Throat pain	respiratory	Diurnal rhythms	Phase	Hours past midnight
213	MVPA_hourly_SD_M10	0.88624	-0.000902531	0.0063086	-0.0190231	55	0.948271	Benign neoplasm of bone and articular cartilage	neoplasms	Physical activity	Physical activity variability	Fraction of time
835	sleep_hourly_SD	0.886296	-9.04387e-05	0.000632468	-0.004929	770	0.948312	Internal derangement of knee	injuries & poisonings	Sleep	Sleep variability	Fraction of time
213	sedentary_within_day_SD_L5	0.886375	-0.00107936	0.00755365	-0.0186809	55	0.948378	Benign neoplasm of bone and articular cartilage	neoplasms	Physical activity	Physical activity variability	Fraction of time
958	temp_amplitude	0.886501	-0.0128408	0.0899632	-0.0141201	94	0.948494	Certain early complications of trauma or procedure	injuries & poisonings	Diurnal rhythms	Amplitude	Celsius
803	acceleration_M10_time	0.886589	0.0128654	0.0902059	0.00893058	252	0.94857	Fracture of upper limb	injuries & poisonings	Diurnal rhythms	Phase	Hours past midnight
783	acceleration_peak_time_mean_abs_dev	0.886718	-0.00577514	0.0405389	-0.00501996	816	0.94869	Fever of unknown origin	symptoms	Diurnal rhythms	Phase	Hours
198	acceleration_within_day_SD_L5	0.886781	0.00423984	0.0297784	0.00339441	1798	0.948715	Secondary malignant neoplasm	neoplasms	Physical activity	Physical activity variability	Fraction of time
348	temp_L1_time_abs_dev	0.886792	-0.0195772	0.137514	-0.00874497	261	0.948715	Other conditions of brain	neurological	Diurnal rhythms	Phase	Hours
601	self_report_sleep_duration_abs_dev	0.886809	-0.00412579	0.0289847	-0.00650516	476	0.948715	Inflammatory diseases of prostate	genitourinary	Sleep	Self-report	Hours
379	sleep_peak_time_mean_abs_dev	0.886809	-0.00241679	0.0169785	-0.00388742	1361	0.948715	Other disorders of eye	sense organs	Diurnal rhythms	Phase	Hours
441	acceleration_L5_time_abs_dev	0.886835	0.00880364	0.0618622	0.0123311	133	0.94872	Vascular insufficiency of intestine	circulatory system	Diurnal rhythms	Phase	Hours
661	temp_phase	0.886848	-0.0337099	0.236902	-0.00659273	484	0.94872	Fetal distress and abnormal forces of labor	pregnancy complications	Diurnal rhythms	Phase	Hours past midnight
628	temp_L1_time_abs_dev	0.886917	-0.00845316	0.0594426	-0.00377596	1420	0.948732	Ovarian cyst	genitourinary	Diurnal rhythms	Phase	Hours
756	sedentary_hourly_SD	0.886924	-0.000500225	0.00351782	-0.0158682	79	0.948732	Other congenital musculoskeletal anomalies	congenital anomalies	Physical activity	Physical activity variability	Fraction of time
783	main_sleep_duration_mean	0.886936	0.00525686	0.0369725	0.00497015	817	0.948732	Fever of unknown origin	symptoms	Sleep	Sleep	Hours
481	MET_peak_time_mean_abs_dev	0.886947	-0.01278	0.0898928	-0.0110087	168	0.948732	Influenza	respiratory	Diurnal rhythms	Phase	Hours
579	self_report_chronotype	0.886963	0.00393565	0.0276865	0.00891638	247	0.948732	Other symptoms involving abdomen and pelvis	digestive	Diurnal rhythms	Self-report
1001	temp_amplitude	0.886985	0.00881335	0.0620131	0.00969136	197	0.948732	Foreign body injury		Diurnal rhythms	Amplitude	Celsius
521	tasks_light_overall_M10	0.886994	-0.000348363	0.00245136	-0.00538239	688	0.948732	Diseases of hard tissues of teeth	digestive	Physical activity	Physical activity	Fraction of time
213	self_report_sleep_duration_abs_dev	0.886999	-0.0120539	0.084825	-0.0190054	55	0.948732	Benign neoplasm of bone and articular cartilage	neoplasms	Sleep	Self-report	Hours
367	MET_hourly_SD_M10	0.887013	0.000663017	0.00466631	0.00434921	1061	0.948732	Disorders of refraction and accommodation; blindness and low vision	sense organs	Physical activity	Physical activity variability
702	temp_cosinor_rsquared	0.887057	-0.000523842	0.00368827	-0.00355934	1517	0.94875	Degenerative skin conditions and other dermatoses	dermatologic	Diurnal rhythms	Amplitude
741	MET_within_day_SD	0.887063	0.000915178	0.00644394	0.00627685	480	0.94875	Symptoms and disorders of the joints	musculoskeletal	Physical activity	Physical activity variability
375	self_report_sleep_duration	0.88715	0.00551284	0.0388469	0.00561884	640	0.948812	Disorders of lacrimal system	sense organs	Sleep	Self-report	Hours
651	sedentary_within_day_SD	0.887201	-0.000570045	0.00401872	-0.016527	72	0.948812	Multiple gestation	pregnancy complications	Physical activity	Physical activity variability	Fraction of time
525	tasks_light_overall_M10	0.887202	-0.000395802	0.00279035	-0.00611535	533	0.948812	Other diseases of the teeth and supporting structures	digestive	Physical activity	Physical activity	Fraction of time
700	MET_within_day_SD_M10	0.887203	-0.00253188	0.0178496	-0.0187607	56	0.948812	Corns and callosities	dermatologic	Physical activity	Physical activity variability
155	acceleration_overall_L5	0.887206	-0.0307007	0.216445	-0.0180737	60	0.948812	Cancer of liver and intrahepatic bile duct	neoplasms	Physical activity	Physical activity	g
615	inactivity_peak_time_mean_abs_dev	0.887238	0.00278708	0.019655	0.00421241	1155	0.948819	Endometriosis	genitourinary	Diurnal rhythms	Phase	Hours
646	acceleration_between_day_SD	0.887249	-0.0306245	0.215991	-0.00633817	478	0.948819	Other complications of pregnancy NEC	pregnancy complications	Physical activity	Physical activity variability	g
215	acceleration_peak_time_mean_abs_dev	0.887266	0.0104676	0.0738376	0.00909883	244	0.948819	Other benign neoplasm of connective and other soft tissue	neoplasms	Diurnal rhythms	Phase	Hours
949	main_sleep_duration_mean_abs_dev	0.887281	-0.00399696	0.028198	-0.00584044	588	0.948819	Allergies, other	injuries & poisonings	Sleep	Sleep	Hours
853	temp_RA	0.887305	0.000461769	0.00325843	0.0143655	91	0.948827	Complication of colostomy or enterostomy	injuries & poisonings	Diurnal rhythms	Amplitude
198	self_report_sleeplessness	0.887345	0.00222094	0.0156773	0.00444352	956	0.948834	Secondary malignant neoplasm	neoplasms	Sleep	Self-report
521	MVPA_within_day_SD_M10	0.887346	-0.000252067	0.00177933	-0.00538297	687	0.948834	Diseases of hard tissues of teeth	digestive	Physical activity	Physical activity variability	Fraction of time
245	sleep_IV	0.887374	0.00309618	0.0218613	0.0125195	120	0.948846	Thyroiditis	endocrine/metabolic	Diurnal rhythms	Variability
285	tasks_light_within_day_SD	0.887469	-0.000124023	0.000876435	-0.00282557	2588	0.948929	Other anemias	hematopoietic	Physical activity	Physical activity variability	Fraction of time
158	MVPA_within_day_SD_M10	0.887492	-0.00044663	0.00315686	-0.00953793	215	0.948935	Neoplasm of unspecified nature of digestive system	neoplasms	Physical activity	Physical activity variability	Fraction of time
526	self_report_chronotype	0.887551	-0.00706047	0.0499306	-0.0159958	75	0.94898	Diseases of the jaws	digestive	Diurnal rhythms	Self-report
519	acceleration_during_main_sleep_mean	0.887598	0.00163288	0.0115524	0.00335676	1830	0.949012	Other diseases of respiratory system, not elsewhere classified	respiratory	Sleep	Sleep	g
1004	tasks_light_overall_M10	0.887681	0.000869935	0.0061593	0.0134409	106	0.949083	Other signs and symptoms involving emotional state		Physical activity	Physical activity	Fraction of time
605	acceleration_overall_L5	0.887736	0.019257	0.136409	0.0113367	156	0.949109	Erectile dysfunction [ED]	genitourinary	Physical activity	Physical activity	g
522	sleep_peak_time_mean	0.887747	0.00703428	0.0498335	0.00757004	353	0.949109	Diseases of pulp and periapical tissues	digestive	Diurnal rhythms	Phase	Hours past midnight
433	main_sleep_offset_mean	0.887757	0.00310008	0.0219641	0.00309619	2199	0.949109	Cerebrovascular disease	circulatory system	Diurnal rhythms	Phase	Hours past midnight
117	sleep_within_day_SD_M10	0.887816	-0.00123374	0.00874565	-0.0184942	57	0.949145	Mycoses	infectious diseases	Sleep	Sleep variability
773	self_report_nap_during_day	0.887825	0.00299879	0.0212593	0.0120179	130	0.949145	Pain in limb	symptoms	Sleep	Self-report
282	sedentary_hourly_SD	0.887884	0.000401299	0.00284643	0.0127301	123	0.94919	Hereditary hemolytic anemias	hematopoietic	Physical activity	Physical activity variability	Fraction of time
740	acceleration_peak_value_mean	0.887951	-0.0462555	0.32829	-0.00159075	8551	0.949243	Osteoarthrosis	musculoskeletal	Physical activity	Physical activity	g
792	moderate_peak_value_mean	0.887974	0.00146501	0.0103998	0.0125054	121	0.94925	Abnormal Papanicolaou smear of cervix and cervical HPV	genitourinary	Physical activity	Physical activity	Hours
652	temp_phase_abs_dev	0.888038	0.0332275	0.236012	0.0077101	336	0.949287	Malposition and malpresentation of fetus or obstruction	pregnancy complications	Diurnal rhythms	Phase	Hours
284	temp_cosinor_rsquared	0.888043	0.00209163	0.0148572	0.0142119	91	0.949287	Aplastic anemia	hematopoietic	Diurnal rhythms	Amplitude
962	acceleration_overall_L5	0.888086	0.0254466	0.180823	0.0149806	87	0.949308	Poisoning by hormones and synthetic substitutes	injuries & poisonings	Physical activity	Physical activity	g
228	moderate_peak_value_mean	0.888099	0.000881217	0.0062626	0.00752214	329	0.949308	Hemangioma and lymphangioma, any site	neoplasms	Physical activity	Physical activity	Hours
800	temp_RA	0.888114	-0.000195491	0.0013895	-0.00608167	504	0.949308	Fracture of lower limb	injuries & poisonings	Diurnal rhythms	Amplitude
244	sleep_peak_quality_mean	0.888191	-0.000134203	0.000954544	-0.00214837	4533	0.949361	Hypothyroidism	endocrine/metabolic	Sleep	Sleep	Hours
564	tasks_light_overall	0.888208	6.87331e-05	0.000488951	0.00185053	6330	0.949361	Functional digestive disorders	digestive	Physical activity	Physical activity	Hours
674	MET_hourly_SD_M10	0.888218	-0.00300541	0.0213816	-0.0197147	50	0.949361	Other complications of the puerperium NEC	pregnancy complications	Physical activity	Physical activity variability
792	total_sleep_mean	0.888241	-0.0158746	0.112961	-0.0128078	121	0.949361	Abnormal Papanicolaou smear of cervix and cervical HPV	genitourinary	Sleep	Sleep	Hours
634	acceleration_within_day_SD	0.888251	0.0401526	0.285746	0.00378414	1311	0.949361	Miscarriage; stillbirth	pregnancy complications	Physical activity	Physical activity variability	Fraction of time
621	self_report_sleep_duration	0.888286	-0.00981499	0.0698708	-0.0100037	200	0.949361	Endometrial hyperplasia	genitourinary	Sleep	Self-report	Hours
805	main_sleep_onset_mean_abs_dev	0.888331	0.0135835	0.0967371	0.018185	61	0.949361	Fracture of vertebral column without mention of spinal cord injury	injuries & poisonings	Diurnal rhythms	Phase	Hours
500	acceleration_peak_value_SD	0.888349	-0.415514	2.95962	-0.0166681	67	0.949361	Lung disease due to external agents	respiratory	Physical activity	Physical activity variability	Fraction of time
703	phase_abs_dev	0.888356	0.00596582	0.0424961	0.0094014	225	0.949361	Diseases of nail, NOS	dermatologic	Diurnal rhythms	Phase	Hours
1100	self_report_IPAQ_activity_group	0.888358	0.00325958	0.0232193	0.00708339	374	0.949361	Family history		Physical activity	Self-report physical activity
736	tasks_light_overall	0.888377	0.00052949	0.00377242	0.0142557	95	0.949361	Other acquired deformities of limbs	musculoskeletal	Physical activity	Physical activity	Hours
858	self_report_chronotype	0.888384	-0.00405211	0.0288714	-0.00918024	227	0.949361	Complication of internal orthopedic device	injuries & poisonings	Diurnal rhythms	Self-report
751	moderate_peak_value_mean	0.888414	0.000893885	0.00637071	0.00763027	321	0.949361	Genitourinary congenital anomalies	congenital anomalies	Physical activity	Physical activity	Hours
508	self_report_nap_during_day	0.888468	0.00180846	0.0128951	0.00724755	361	0.949361	Pulmonary collapse; interstitial and compensatory emphysema	respiratory	Sleep	Self-report
371	phase	0.888488	0.00515265	0.0367474	0.00533687	681	0.949361	Inflammation of the eye	sense organs	Diurnal rhythms	Phase	Hours past midnight
495	acceleration_between_day_SD_M10	0.888513	-0.0160322	0.114363	-0.00155769	8832	0.949361	Asthma	respiratory	Physical activity	Physical activity variability	Fraction of time
618	temp_RA	0.88853	-9.30772e-05	0.000664055	-0.0028956	2365	0.949361	Genital prolapse	genitourinary	Diurnal rhythms	Amplitude
858	MET_RA	0.888551	0.000321421	0.0022936	0.00514338	691	0.949361	Complication of internal orthopedic device	injuries & poisonings	Diurnal rhythms	Amplitude	MET
694	MET_peak_time_mean	0.888566	-0.0152893	0.109116	-0.00796397	295	0.949361	Dyschromia and Vitiligo	dermatologic	Diurnal rhythms	Phase	Hours past midnight
735	main_sleep_ratio_mean	0.888567	-7.02492e-05	0.000501356	-0.00310965	1941	0.949361	Acquired foot deformities	musculoskeletal	Sleep	Sleep
170	acceleration_overall	0.888595	0.111802	0.798116	0.0137255	91	0.949361	Cancer of bone and connective tissue	neoplasms	Physical activity	Physical activity	g
175	main_sleep_duration_mean	0.888595	0.00618518	0.0441539	0.00584784	572	0.949361	Acquired absence of breast	neoplasms	Sleep	Sleep	Hours
804	moderate_overall	0.8886	0.000465392	0.00332241	0.0128442	110	0.949361	Fracture of hand or wrist	injuries & poisonings	Physical activity	Physical activity	Fraction of time
958	sleep_peak_quality_SD	0.888605	0.000595211	0.00424938	0.0142282	94	0.949361	Certain early complications of trauma or procedure	injuries & poisonings	Sleep	Sleep variability	Hours
728	cosinor_rsquared	0.888619	-0.000426567	0.00304576	-0.00480181	810	0.949361	Disorders of muscle, ligament, and fascia	musculoskeletal	Diurnal rhythms	Amplitude
290	self_report_getting_up_in_morning	0.888621	-0.00254244	0.0181536	-0.0087716	223	0.949361	Delirium dementia and amnestic and other cognitive disorders	mental disorders	Sleep	Self-report
807	self_report_sleep_duration_abs_dev	0.88865	-0.0119885	0.0856244	-0.0189024	54	0.949361	Fracture of ribs	injuries & poisonings	Sleep	Self-report	Hours
949	tasks_light_hourly_SD	0.88866	0.000272396	0.00194568	0.00571413	588	0.949361	Allergies, other	injuries & poisonings	Physical activity	Physical activity variability	Fraction of time
532	moderate_between_day_SD_M10	0.888663	0.000143796	0.00102714	0.00368578	1449	0.949361	Dysphagia	digestive	Physical activity	Physical activity variability	Fraction of time
282	inactivity_peak_time_mean	0.888675	0.0124252	0.0887632	0.0127759	123	0.949361	Hereditary hemolytic anemias	hematopoietic	Diurnal rhythms	Phase	Hours past midnight
722	sedentary_hourly_SD_M10	0.888745	-8.46451e-05	0.000605068	-0.00251509	3226	0.949418	Intervertebral disc disorders	musculoskeletal	Physical activity	Physical activity variability	Fraction of time
220	temp_RA	0.888766	-0.000239303	0.00171093	-0.00744463	331	0.949422	Benign neoplasm of ovary	neoplasms	Diurnal rhythms	Amplitude
967	WASO_mean	0.8888	0.00242723	0.0173593	0.0128437	110	0.949441	Adverse effects of sedatives or other central nervous system depressants and anesthetics	injuries & poisonings	Sleep	Sleep	Hours
358	sedentary_overall_M10	0.888856	0.0022381	0.0160148	0.018375	56	0.949482	Myoneural disorders	neurological	Physical activity	Physical activity	Fraction of time
695	main_sleep_onset_mean_abs_dev	0.888898	0.00376008	0.0269156	0.00503385	769	0.949506	Erythematous conditions	dermatologic	Diurnal rhythms	Phase	Hours
649	MET_overall_L5	0.888918	0.000667827	0.00478134	0.0158202	77	0.949506	Other conditions or status of the mother complicating pregnancy, childbirth, or the puerperium	pregnancy complications	Physical activity	Physical activity	MET
450	main_sleep_onset_mean	0.888929	0.0111936	0.080149	0.0100302	199	0.949506	Noninfectious disorders of lymphatic channels	circulatory system	Diurnal rhythms	Phase	Hours past midnight
558	sedentary_overall	0.888976	-0.000211634	0.00151599	-0.00275795	2489	0.949526	Noninfectious gastroenteritis	digestive	Physical activity	Physical activity	Fraction of time
170	acceleration_peak_value_mean	0.888982	0.40455	2.89808	0.0139127	90	0.949526	Cancer of bone and connective tissue	neoplasms	Physical activity	Physical activity	g
81	temp_L1_time	0.889078	-0.03361	0.240982	-0.00965209	210	0.949582	Infection/inflammation of internal prosthetic device; implant; and graft	infectious diseases	Diurnal rhythms	Phase	Hours past midnight
478	sleep_overall_L5	0.889085	-0.000873152	0.00626085	-0.0150801	83	0.949582	Throat pain	respiratory	Sleep	Sleep	Fraction of time
218	sleep_within_day_SD_L5	0.889103	0.000157897	0.00113237	0.00257834	2987	0.949582	Benign neoplasm of uterus	neoplasms	Sleep	Sleep
635	acceleration_L5_time	0.889103	-0.00813819	0.0583637	-0.00701629	409	0.949582	Hemorrhage during pregnancy; childbirth and postpartum	pregnancy complications	Diurnal rhythms	Phase	Hours past midnight
245	temp_amplitude	0.88912	-0.0110915	0.0795558	-0.0121965	120	0.949582	Thyroiditis	endocrine/metabolic	Diurnal rhythms	Amplitude	Celsius
80	self_report_snoring	0.889185	0.002375	0.0170451	0.00495234	742	0.949633	Postoperative infection	infectious diseases	Sleep	Self-report
625	temp_within_day_SD	0.889237	-0.00370672	0.0266154	-0.00595267	518	0.94967	Pain and other symptoms associated with female genital organs	genitourinary	Diurnal rhythms	Variability	Celsius
386	total_sleep_mean_abs_dev	0.889288	0.00247636	0.0177892	0.00308907	2088	0.949704	Vertiginous syndromes and other disorders of vestibular system	sense organs	Sleep	Sleep	Hours
440	acceleration_L5_time	0.889303	0.0161673	0.116155	0.0139385	101	0.949704	Atherosclerosis	circulatory system	Diurnal rhythms	Phase	Hours past midnight
605	acceleration_overall	0.889328	0.0852359	0.612526	0.0104641	156	0.949713	Erectile dysfunction [ED]	genitourinary	Physical activity	Physical activity	g
414	phase	0.88936	-0.00524177	0.0376794	-0.00542917	660	0.949728	Other forms of chronic heart disease	circulatory system	Diurnal rhythms	Phase	Hours past midnight
560	MET_hourly_SD	0.889404	-0.000693657	0.00498823	-0.00450539	894	0.949758	Intestinal obstruction without mention of hernia	digestive	Physical activity	Physical activity variability
340	tasks_light_overall_M10	0.889454	0.000174205	0.00125331	0.00269156	2729	0.949764	Migraine	neurological	Physical activity	Physical activity	Fraction of time
1005	sedentary_within_day_SD	0.889456	-0.000341838	0.00245939	-0.00991073	196	0.949764	Other symptoms		Physical activity	Physical activity variability	Fraction of time
785	sedentary_peak_value_mean	0.889461	0.000134237	0.00096583	0.00169081	7504	0.949764	Abdominal pain	symptoms	Physical activity	Physical activity	Hours
477	temp_L1_time	0.889496	-0.0225075	0.161991	-0.00646369	474	0.949777	Epistaxis or throat hemorrhage	respiratory	Diurnal rhythms	Phase	Hours past midnight
303	walking_within_day_SD_M10	0.889508	-0.000666309	0.00479609	-0.0142811	96	0.949777	Psychogenic and somatoform disorders	mental disorders	Physical activity	Physical activity variability	Fraction of time
193	MVPA_overall_M10	0.889548	0.00150926	0.0108676	0.0144494	89	0.949802	Thyroid cancer	neoplasms	Physical activity	Physical activity	Fraction of time
857	walking_overall_M10	0.889592	-0.000689032	0.00496346	-0.00852299	271	0.949831	Mechanical complication of unspecified genitourinary device, implant, and graft	injuries & poisonings	Physical activity	Physical activity	Fraction of time
624	moderate_between_day_SD_M10	0.889622	0.00015932	0.00114798	0.0040837	1172	0.949844	Symptoms involving female genital tract	genitourinary	Physical activity	Physical activity variability	Fraction of time
279	acceleration_peak_time_mean	0.889646	0.0242071	0.174462	0.0127701	116	0.949852	Disorders involving the immune mechanism	endocrine/metabolic	Diurnal rhythms	Phase	Hours past midnight
698	self_report_sleeplessness	0.889684	-0.00736246	0.0530801	-0.0147304	81	0.949875	Pruritus and related conditions	dermatologic	Sleep	Self-report
465	inactivity_peak_time_mean_abs_dev	0.889784	-0.00420701	0.0303583	-0.00635849	473	0.949943	Acute upper respiratory infections of multiple or unspecified sites	respiratory	Diurnal rhythms	Phase	Hours
386	main_sleep_duration_mean_abs_dev	0.889793	0.00210363	0.0151814	0.00307387	2088	0.949943	Vertiginous syndromes and other disorders of vestibular system	sense organs	Sleep	Sleep	Hours
773	moderate_overall_M10	0.8898	0.000590551	0.00426212	0.00901797	221	0.949943	Pain in limb	symptoms	Physical activity	Physical activity	Fraction of time
756	sedentary_peak_time_mean	0.889838	-0.0355825	0.256895	-0.0152608	79	0.949966	Other congenital musculoskeletal anomalies	congenital anomalies	Diurnal rhythms	Phase	Hours past midnight
572	temp_phase	0.889898	-0.0424957	0.306974	-0.00831101	277	0.950011	Ascites (non malignant)	digestive	Diurnal rhythms	Phase	Hours past midnight
949	main_sleep_onset_SD	0.889968	-0.00383854	0.0277462	-0.00570879	582	0.950069	Allergies, other	injuries & poisonings	Diurnal rhythms	Phase Variability	Hours
320	temp_RA	0.890043	-0.000244292	0.00176702	-0.00759984	309	0.95013	Meningitis	neurological	Diurnal rhythms	Amplitude
625	tasks_light_hourly_SD	0.890078	0.000287635	0.0020812	0.00603379	518	0.950142	Pain and other symptoms associated with female genital organs	genitourinary	Physical activity	Physical activity variability	Fraction of time
38	self_report_snoring	0.890088	-0.00211964	0.0153383	-0.00441987	920	0.950142	Septicemia	infectious diseases	Sleep	Self-report
385	sedentary_hourly_SD_M10	0.890118	0.000393807	0.00285047	0.0117013	137	0.950146	Other disorders of middle ear and mastoid	sense organs	Physical activity	Physical activity variability	Fraction of time
687	tasks_light_overall	0.890131	-0.000153193	0.00110898	-0.00412448	1106	0.950146	Symptoms affecting skin	dermatologic	Physical activity	Physical activity	Hours
218	tasks_light_overall_M10	0.890144	-0.000168053	0.00121669	-0.00259651	2986	0.950146	Benign neoplasm of uterus	neoplasms	Physical activity	Physical activity	Fraction of time
305	self_report_snoring	0.890177	-0.00778305	0.056366	-0.0162292	66	0.950164			Sleep	Self-report
293	tasks_light_overall_M10	0.890197	0.000397447	0.0028789	0.00614077	500	0.950167	Symptoms involving head and neck	mental disorders	Physical activity	Physical activity	Fraction of time
381	MET_hourly_SD_M10	0.890217	0.00109122	0.00790565	0.00715809	362	0.95017	Otitis media and Eustachian tube disorders	sense organs	Physical activity	Physical activity variability
261	self_report_sleep_duration	0.89024	-0.00564759	0.0409244	-0.00575618	582	0.950177	Vitamin deficiency	endocrine/metabolic	Sleep	Self-report	Hours
281	sleep_IV	0.890262	0.00180576	0.0130877	0.00730166	337	0.950181	Other deficiency anemia	hematopoietic	Diurnal rhythms	Variability
695	sedentary_overall_M10	0.890346	-0.000591411	0.00428973	-0.00485553	772	0.950249	Erythematous conditions	dermatologic	Physical activity	Physical activity	Fraction of time
617	temp_L1_time	0.890359	0.0572037	0.41497	0.0164277	70	0.950249	Disorders secondary to childbirth, surgery, trauma	genitourinary	Diurnal rhythms	Phase	Hours past midnight
337	temp_amplitude	0.890388	-0.0170743	0.123894	-0.0187753	51	0.950257	Disorders of the autonomic nervous system	neurological	Diurnal rhythms	Amplitude	Celsius
602	tasks_light_within_day_SD	0.890404	-0.000366002	0.00265616	-0.00833852	274	0.950257	Other disorders of prostate	genitourinary	Physical activity	Physical activity variability	Fraction of time
473	sedentary_hourly_SD	0.890436	-0.000198356	0.00143994	-0.00629227	477	0.950257	Diseases of the larynx and vocal cords	respiratory	Physical activity	Physical activity variability	Fraction of time
792	moderate_hourly_SD_M10	0.890459	0.000742901	0.00539415	0.0123468	121	0.950257	Abnormal Papanicolaou smear of cervix and cervical HPV	genitourinary	Physical activity	Physical activity variability	Fraction of time
365	sleep_peak_quality_SD	0.890489	0.000142126	0.00103225	0.00339744	1656	0.950257	Glaucoma	sense organs	Sleep	Sleep variability	Hours
433	self_report_sleeplessness	0.890495	0.00194938	0.0141589	0.00390021	1206	0.950257	Cerebrovascular disease	circulatory system	Sleep	Self-report
559	temp_amplitude	0.890515	0.00683122	0.0496264	0.00751176	311	0.950257	Ileostomy status	digestive	Diurnal rhythms	Amplitude	Celsius
559	sleep_IV	0.890533	0.00187686	0.013637	0.00758914	311	0.950257	Ileostomy status	digestive	Diurnal rhythms	Variability
302	self_report_daytime_dozing	0.890534	-0.00310586	0.0225668	-0.0186461	56	0.950257	Sexual and gender identity disorders	mental disorders	Sleep	Self-report
442	temp_L1_time_abs_dev	0.890537	-0.0142707	0.103693	-0.0063746	456	0.950257	Other aneurysm	circulatory system	Diurnal rhythms	Phase	Hours
747	MET_peak_time_mean_abs_dev	0.890566	0.00630822	0.0458482	0.00543393	651	0.950269	Cardiac and circulatory congenital anomalies	congenital anomalies	Diurnal rhythms	Phase	Hours
958	acceleration_L5_time_abs_dev	0.890587	-0.0101337	0.0736659	-0.014194	94	0.950273	Certain early complications of trauma or procedure	injuries & poisonings	Diurnal rhythms	Phase	Hours
245	moderate_within_day_SD	0.890737	-0.00055311	0.00402634	-0.0121261	120	0.950391	Thyroiditis	endocrine/metabolic	Physical activity	Physical activity variability	Fraction of time
189	sedentary_within_day_SD	0.890761	-0.000163115	0.00118766	-0.0047291	850	0.950391	Cancer of urinary organs (incl. kidney and bladder)	neoplasms	Physical activity	Physical activity variability	Fraction of time
752	acceleration_between_day_SD_M10	0.890763	-0.167203	1.21745	-0.0162455	72	0.950391	Nervous system congenital anomalies	congenital anomalies	Physical activity	Physical activity variability	Fraction of time
602	amplitude	0.89078	0.00075929	0.00552941	0.00800566	274	0.950391	Other disorders of prostate	genitourinary	Diurnal rhythms	Amplitude	g
568	sedentary_within_day_SD	0.890782	-0.000158486	0.00115418	-0.0045949	897	0.950391	Other disorders of peritoneum	digestive	Physical activity	Physical activity variability	Fraction of time
271	temp_amplitude	0.890837	0.0163496	0.119126	0.0179784	57	0.950407	Disorders of carbohydrate transport and metabolism	endocrine/metabolic	Diurnal rhythms	Amplitude	Celsius
292	sedentary_hourly_SD	0.890845	0.000139759	0.00101838	0.00443344	957	0.950407	Neurological disorders	mental disorders	Physical activity	Physical activity variability	Fraction of time
293	tasks_light_peak_value_mean	0.890878	-0.000670567	0.00488773	-0.00611055	500	0.950407	Symptoms involving head and neck	mental disorders	Physical activity	Physical activity	Fraction of time
536	moderate_hourly_SD	0.890913	-0.000635597	0.00463432	-0.0126136	111	0.950407	Disorders of function of stomach	digestive	Physical activity	Physical activity variability	Fraction of time
416	MET_within_day_SD_M10	0.890915	-0.000691662	0.00504321	-0.00512506	716	0.950407	Cardiomegaly	circulatory system	Physical activity	Physical activity variability
337	temp_RA	0.890919	-0.000605424	0.00441457	-0.0188345	51	0.950407	Disorders of the autonomic nervous system	neurological	Diurnal rhythms	Amplitude
579	self_report_getting_up_in_morning	0.890946	-0.00211936	0.0154574	-0.00731193	309	0.950407	Other symptoms involving abdomen and pelvis	digestive	Sleep	Self-report
623	main_sleep_offset_mean	0.890948	0.0091678	0.0668669	0.0091563	223	0.950407	Hypertrophy of female genital organs	genitourinary	Diurnal rhythms	Phase	Hours past midnight
479	moderate_within_day_SD	0.890951	0.00022005	0.00160502	0.00482428	773	0.950407	Other upper respiratory disease	respiratory	Physical activity	Physical activity variability	Fraction of time
331	self_report_chronotype	0.891074	-0.00702318	0.0512842	-0.0159113	72	0.95052	Other cerebral degenerations	neurological	Diurnal rhythms	Self-report
474	MVPA_hourly_SD_M10	0.891104	-0.000207726	0.00151727	-0.00437834	960	0.950533	Acute and chronic tonsillitis	respiratory	Physical activity	Physical activity variability	Fraction of time
687	inactivity_peak_value_mean	0.89113	-0.00574497	0.0419722	-0.00405475	1106	0.950533	Symptoms affecting skin	dermatologic	Sleep	Sleep
728	walking_within_day_SD_M10	0.891137	0.000224476	0.00164012	0.00481123	810	0.950533	Disorders of muscle, ligament, and fascia	musculoskeletal	Physical activity	Physical activity variability	Fraction of time
366	sleep_peak_time_mean	0.891209	0.00171807	0.0125613	0.00184893	6417	0.950591	Cataract	sense organs	Diurnal rhythms	Phase	Hours past midnight
500	acceleration_within_day_SD_L5	0.891268	0.0211125	0.154444	0.0169026	67	0.950626	Lung disease due to external agents	respiratory	Physical activity	Physical activity variability	Fraction of time
514	temp_IV	0.891276	0.00224892	0.0164527	0.00604143	483	0.950626	Abnormal findings examination of lungs	respiratory	Diurnal rhythms	Variability
280	MET_peak_time_mean_abs_dev	0.891308	0.00334199	0.0244565	0.00287881	2357	0.950642	Iron deficiency anemias	hematopoietic	Diurnal rhythms	Phase	Hours
471	sedentary_overall	0.891424	-0.000361428	0.00264776	-0.00471002	790	0.950672	Nasal polyps	respiratory	Physical activity	Physical activity	Fraction of time
755	phase	0.891426	0.0145009	0.106234	0.0150194	83	0.950672	Congenital anomalies of limbs	congenital anomalies	Diurnal rhythms	Phase	Hours past midnight
149	moderate_within_day_SD_M10	0.89143	0.000735416	0.00538786	0.0138978	92	0.950672	Cancer of larynx, pharynx, nasal cavities	neoplasms	Physical activity	Physical activity variability	Fraction of time
279	self_report_chronotype	0.891431	0.0105872	0.0775649	0.0239858	31	0.950672	Disorders involving the immune mechanism	endocrine/metabolic	Diurnal rhythms	Self-report
527	temp_L1_time	0.891446	0.0415545	0.304482	0.0119336	131	0.950672	Diseases of the salivary glands	digestive	Diurnal rhythms	Phase	Hours past midnight
635	sedentary_within_day_SD_L5	0.891447	-0.000382822	0.0028051	-0.00662562	410	0.950672	Hemorrhage during pregnancy; childbirth and postpartum	pregnancy complications	Physical activity	Physical activity variability	Fraction of time
297	moderate_overall_M10	0.891456	-0.000652683	0.00478286	-0.00996675	179	0.950672	Suicidal ideation or attempt	mental disorders	Physical activity	Physical activity	Fraction of time
788	sedentary_peak_time_mean_abs_dev	0.891475	-0.00448745	0.0328899	-0.00332402	1750	0.950675	Syncope and collapse	symptoms	Diurnal rhythms	Phase	Hours
290	sleep_peak_time_mean	0.891526	0.00548705	0.0402353	0.00590496	541	0.950682	Delirium dementia and amnestic and other cognitive disorders	mental disorders	Diurnal rhythms	Phase	Hours past midnight
172	main_sleep_duration_mean_abs_dev	0.891543	0.00160992	0.011807	0.00235244	3576	0.950682	Skin cancer	neoplasms	Sleep	Sleep	Hours
378	inactivity_peak_time_mean_abs_dev	0.891543	0.00515826	0.0378304	0.00779621	304	0.950682	Strabismus and other disorders of binocular eye movements	sense organs	Diurnal rhythms	Phase	Hours
529	sleep_peak_quality_mean	0.891558	-0.000551934	0.0040484	-0.00883553	228	0.950682	Diseases and other conditions of the tongue	digestive	Sleep	Sleep	Hours
527	sedentary_hourly_SD_M10	0.891584	0.00039743	0.00291583	0.011809	131	0.950682	Diseases of the salivary glands	digestive	Physical activity	Physical activity variability	Fraction of time
416	moderate_peak_value_mean	0.891585	-0.00058597	0.00429913	-0.00500189	716	0.950682	Cardiomegaly	circulatory system	Physical activity	Physical activity	Hours
1004	moderate_between_day_SD_M10	0.891642	0.000507152	0.00372283	0.0129993	106	0.950701	Other signs and symptoms involving emotional state		Physical activity	Physical activity variability	Fraction of time
495	moderate_overall	0.891665	5.46124e-05	0.000400976	0.00150724	8838	0.950701	Asthma	respiratory	Physical activity	Physical activity	Fraction of time
246	acceleration_overall	0.891674	0.0996484	0.731703	0.0122334	110	0.950701	Other disorders of thyroid	endocrine/metabolic	Physical activity	Physical activity	g
338	MET_overall_M10	0.89169	-0.00325505	0.0239049	-0.0112846	138	0.950701	Pain	neurological	Physical activity	Physical activity	MET
958	MVPA_IV	0.891695	-0.00384189	0.0282161	-0.0138012	94	0.950701	Certain early complications of trauma or procedure	injuries & poisonings	Diurnal rhythms	Variability
728	walking_within_day_SD	0.891705	-0.000211804	0.0015557	-0.00478697	810	0.950701	Disorders of muscle, ligament, and fascia	musculoskeletal	Physical activity	Physical activity variability	Fraction of time
958	MVPA_within_day_SD	0.891722	0.000704521	0.00517551	0.0137681	94	0.950701	Certain early complications of trauma or procedure	injuries & poisonings	Physical activity	Physical activity variability	Fraction of time
735	temp_L1_time	0.891743	-0.0110381	0.081103	-0.00316991	1942	0.950705	Acquired foot deformities	musculoskeletal	Diurnal rhythms	Phase	Hours past midnight
54	MET_within_day_SD_L5	0.891786	-0.000727364	0.00534648	-0.015982	69	0.950715	Herpes simplex	infectious diseases	Physical activity	Physical activity variability
695	inactivity_peak_value_mean	0.891807	0.00682623	0.0501858	0.0048179	772	0.950715	Erythematous conditions	dermatologic	Sleep	Sleep
245	moderate_between_day_SD_M10	0.891813	0.000477923	0.00351384	0.0122501	120	0.950715	Thyroiditis	endocrine/metabolic	Physical activity	Physical activity variability	Fraction of time
174	temp_phase_abs_dev	0.89182	-0.0116788	0.0858721	-0.00270994	2649	0.950715	Breast cancer	neoplasms	Diurnal rhythms	Phase	Hours
54	sleep_peak_time_mean_abs_dev	0.891899	0.0101117	0.0744047	0.0162648	68	0.950768	Herpes simplex	infectious diseases	Diurnal rhythms	Phase	Hours
483	MET_peak_time_mean	0.891905	0.0114638	0.0843579	0.00597134	495	0.950768	Acute bronchitis and bronchiolitis	respiratory	Diurnal rhythms	Phase	Hours past midnight
372	acceleration_within_day_SD	0.891962	-0.0940711	0.692606	-0.00886564	203	0.950812	Disorders of conjunctiva	sense organs	Physical activity	Physical activity variability	Fraction of time
213	sedentary_hourly_SD_M10	0.892008	0.00061382	0.0045212	0.0182387	55	0.950842	Benign neoplasm of bone and articular cartilage	neoplasms	Physical activity	Physical activity variability	Fraction of time
174	MET_overall_L5	0.892044	0.000114035	0.000840229	0.00270138	2640	0.950863	Breast cancer	neoplasms	Physical activity	Physical activity	MET
732	acceleration_overall	0.892075	-0.114922	0.84701	-0.0141086	80	0.950877	Osteochondropathies	musculoskeletal	Physical activity	Physical activity	g
602	MET_peak_value_mean	0.892118	-0.00306897	0.0226283	-0.00802598	274	0.950893	Other disorders of prostate	genitourinary	Physical activity	Physical activity	MET
366	self_report_IPAQ_activity_group	0.892124	-0.00119249	0.00879304	-0.0025914	3032	0.950893	Cataract	sense organs	Physical activity	Self-report physical activity
949	tasks_light_overall	0.892153	0.000205575	0.00151626	0.00553479	587	0.950906	Allergies, other	injuries & poisonings	Physical activity	Physical activity	Hours
622	MET_within_day_SD_M10	0.892222	0.00039167	0.0028907	0.00290218	2265	0.950961	Polyp of female genital organs	genitourinary	Physical activity	Physical activity variability
528	moderate_hourly_SD	0.892249	0.000223976	0.00165344	0.00444487	888	0.950966	Diseases of the oral soft tissues, excluding lesions specific for gingiva and tongue	digestive	Physical activity	Physical activity variability	Fraction of time
1009	sedentary_peak_time_mean	0.89226	0.00843303	0.0622617	0.0036168	1371	0.950966	Injury, NOS		Diurnal rhythms	Phase	Hours past midnight
433	sedentary_IV	0.892368	0.000826983	0.00611179	0.00296828	2203	0.951059	Cerebrovascular disease	circulatory system	Diurnal rhythms	Variability
228	inactivity_peak_time_mean_abs_dev	0.892399	-0.00490217	0.0362399	-0.00740916	329	0.951059	Hemangioma and lymphangioma, any site	neoplasms	Diurnal rhythms	Phase	Hours
722	sedentary_hourly_SD	0.8924	-7.60294e-05	0.000562061	-0.00241181	3226	0.951059	Intervertebral disc disorders	musculoskeletal	Physical activity	Physical activity variability	Fraction of time
805	MVPA_overall_M10	0.892427	-0.00180979	0.0133826	-0.0173266	61	0.951066	Fracture of vertebral column without mention of spinal cord injury	injuries & poisonings	Physical activity	Physical activity	Fraction of time
715	self_report_chronotype	0.892465	-0.00394633	0.0291916	-0.00894058	223	0.951066	Other inflammatory spondylopathies	musculoskeletal	Diurnal rhythms	Self-report
686	total_sleep_mean	0.892477	0.00574479	0.0425003	0.00463497	854	0.951066	Other local infections of skin and subcutaneous tissue	dermatologic	Sleep	Sleep	Hours
155	moderate_overall_M10	0.89248	-0.00110139	0.00814835	-0.0168187	60	0.951066	Cancer of liver and intrahepatic bile duct	neoplasms	Physical activity	Physical activity	Fraction of time
117	main_sleep_duration_mean	0.892514	-0.0189549	0.140277	-0.0179211	57	0.951066	Mycoses	infectious diseases	Sleep	Sleep	Hours
706	sedentary_overall_M10	0.892522	-0.000400756	0.00296606	-0.00329025	1627	0.951066	Diseases of sebaceous glands	dermatologic	Physical activity	Physical activity	Fraction of time
930	MET_within_day_SD	0.892525	-0.0010095	0.00747171	-0.00692378	355	0.951066	Allergic reaction to food	injuries & poisonings	Physical activity	Physical activity variability
705	acceleration_M10_time	0.892543	-0.0150071	0.111091	-0.0104172	165	0.951066	Disorders of sweat glands	dermatologic	Diurnal rhythms	Phase	Hours past midnight
907	main_sleep_onset_mean_abs_dev	0.89262	0.00610852	0.0452514	0.00817783	273	0.95113	Injuries to the nervous system	injuries & poisonings	Diurnal rhythms	Phase	Hours
761	moderate_hourly_SD	0.892736	0.000449785	0.00333561	0.00892612	214	0.951236	Cervicalgia	symptoms	Physical activity	Physical activity variability	Fraction of time
650	acceleration_between_day_SD	0.892761	0.0316803	0.234997	0.00655669	399	0.951244	Normal delivery	pregnancy complications	Physical activity	Physical activity variability	g
210	temp_cosinor_rsquared	0.892788	-0.00134397	0.00997181	-0.00913188	205	0.951251	Benign neoplasm of lip, oral cavity, and pharynx	neoplasms	Diurnal rhythms	Amplitude
158	MET_within_day_SD	0.892802	0.00128959	0.00956952	0.00884482	215	0.951251	Neoplasm of unspecified nature of digestive system	neoplasms	Physical activity	Physical activity variability
474	other_sleep_mean	0.892832	0.00302963	0.0224879	0.00424476	957	0.951265	Acute and chronic tonsillitis	respiratory	Sleep	Sleep	Hours
613	acceleration_between_day_SD	0.892869	-0.0320777	0.238185	-0.00663892	375	0.951286	Other nonmalignant breast conditions	genitourinary	Physical activity	Physical activity variability	g
502	sedentary_IV	0.892906	0.00255978	0.0190136	0.00918778	220	0.951307	Postinflammatory pulmonary fibrosis	respiratory	Diurnal rhythms	Variability
157	acceleration_overall_L5	0.892987	0.0214184	0.159213	0.0126092	112	0.951363	Pancreatic cancer	neoplasms	Physical activity	Physical activity	g
967	self_report_nap_during_day	0.892992	0.00383794	0.0285307	0.0153809	73	0.951363	Adverse effects of sedatives or other central nervous system depressants and anesthetics	injuries & poisonings	Sleep	Self-report
136	temp_phase_abs_dev	0.893104	-0.0678861	0.505189	-0.0157523	72	0.951464	Other infectious and parasitic diseases	infectious diseases	Diurnal rhythms	Phase	Hours
907	tasks_light_overall_M10	0.893149	-0.000520853	0.00387766	-0.00804745	275	0.951493	Injuries to the nervous system	injuries & poisonings	Physical activity	Physical activity	Fraction of time
452	MET_peak_value_mean	0.893219	-0.0014869	0.0110771	-0.00388856	1143	0.951535	Other venous embolism and thrombosis	circulatory system	Physical activity	Physical activity	MET
704	self_report_getting_up_in_morning	0.893224	-0.00209077	0.0155764	-0.0072133	303	0.951535	Diseases of hair and hair follicles	dermatologic	Sleep	Self-report
627	num_wakings_mean	0.893239	0.00269124	0.0200529	0.00297794	2012	0.951535	Menopausal and postmenopausal disorders	genitourinary	Sleep	Sleep
967	temp_amplitude	0.893256	-0.0111521	0.0831091	-0.0122631	110	0.951535	Adverse effects of sedatives or other central nervous system depressants and anesthetics	injuries & poisonings	Diurnal rhythms	Amplitude	Celsius
715	sedentary_overall	0.893342	0.000378867	0.00282575	0.00493729	694	0.95159	Other inflammatory spondylopathies	musculoskeletal	Physical activity	Physical activity	Fraction of time
286	self_report_nap_during_day	0.893359	0.00308246	0.0229938	0.0123532	113	0.95159	Coagulation defects	hematopoietic	Sleep	Self-report
245	num_wakings_mean	0.893379	0.0106529	0.0794807	0.0117877	120	0.95159	Thyroiditis	endocrine/metabolic	Sleep	Sleep
756	tasks_light_overall	0.8934	0.000555496	0.00414538	0.0149559	79	0.95159	Other congenital musculoskeletal anomalies	congenital anomalies	Physical activity	Physical activity	Hours
70	sleep_peak_time_mean	0.893407	0.00559746	0.0417737	0.00602379	496	0.95159	Viral hepatitis	infectious diseases	Diurnal rhythms	Phase	Hours past midnight
479	moderate_between_day_SD_M10	0.893417	0.000187671	0.00140072	0.00481039	773	0.95159	Other upper respiratory disease	respiratory	Physical activity	Physical activity variability	Fraction of time
644	temp_phase_abs_dev	0.893451	0.0447614	0.334193	0.0103864	166	0.95159	Anemia during pregnancy	pregnancy complications	Diurnal rhythms	Phase	Hours
663	total_sleep_mean_abs_dev	0.893453	-0.00954844	0.0712905	-0.0119109	126	0.95159	Umbilical cord complications during labor and delivery	pregnancy complications	Sleep	Sleep	Hours
455	acceleration_between_day_SD	0.893469	-0.0101571	0.0758464	-0.00210216	3953	0.95159	Hemorrhoids	circulatory system	Physical activity	Physical activity variability	g
623	main_sleep_onset_SD	0.89349	-0.00597434	0.0446215	-0.00888523	223	0.95159	Hypertrophy of female genital organs	genitourinary	Diurnal rhythms	Phase Variability	Hours
425	acceleration_IV	0.893528	0.00223437	0.016694	0.00729358	318	0.95159	Cardiomyopathy	circulatory system	Diurnal rhythms	Variability
608	sleep_peak_time_mean	0.893549	0.00566396	0.0423266	0.00609535	496	0.95159	Other disorders of male genital organs	genitourinary	Diurnal rhythms	Phase	Hours past midnight
602	acceleration_within_day_SD_L5	0.893561	0.0101854	0.0761235	0.00815438	274	0.95159	Other disorders of prostate	genitourinary	Physical activity	Physical activity variability	Fraction of time
961	moderate_hourly_SD	0.893562	-0.000366069	0.00273596	-0.00726475	323	0.95159	Poisoning by other anti-infectives	injuries & poisonings	Physical activity	Physical activity variability	Fraction of time
516	MET_overall	0.893567	-0.00121063	0.0090486	-0.00739618	314	0.95159	Abnormal sputum	respiratory	Physical activity	Physical activity	MET
416	moderate_hourly_SD	0.893582	-0.000247539	0.00185042	-0.00491249	716	0.95159	Cardiomegaly	circulatory system	Physical activity	Physical activity variability	Fraction of time
229	moderate_hourly_SD	0.893622	0.000315273	0.00235767	0.0062567	435	0.951616	Benign neoplasm of unspecified sites	neoplasms	Physical activity	Physical activity variability	Fraction of time
635	MET_overall_L5	0.893665	-0.000278857	0.00208617	-0.00660586	410	0.951643	Hemorrhage during pregnancy; childbirth and postpartum	pregnancy complications	Physical activity	Physical activity	MET
229	walking_hourly_SD	0.893707	-0.000291362	0.0021806	-0.00638691	435	0.951669	Benign neoplasm of unspecified sites	neoplasms	Physical activity	Physical activity variability	Fraction of time
853	moderate_peak_value_mean	0.893786	-0.00158864	0.0118985	-0.0135608	91	0.951723	Complication of colostomy or enterostomy	injuries & poisonings	Physical activity	Physical activity	Hours
510	temp_phase	0.893799	-0.0412336	0.308869	-0.00806417	275	0.951723	Other diseases of lung	respiratory	Diurnal rhythms	Phase	Hours past midnight
136	main_sleep_onset_mean_abs_dev	0.893809	0.0117566	0.0880729	0.0157392	72	0.951723	Other infectious and parasitic diseases	infectious diseases	Diurnal rhythms	Phase	Hours
214	sleep_peak_time_mean_abs_dev	0.893881	-0.0022833	0.0171167	-0.0036727	1327	0.951759	Lipoma	neoplasms	Diurnal rhythms	Phase	Hours
756	moderate_within_day_SD_M10	0.893892	0.000780614	0.0058525	0.014752	79	0.951759	Other congenital musculoskeletal anomalies	congenital anomalies	Physical activity	Physical activity variability	Fraction of time
270	MET_within_day_SD_L5	0.893894	-0.00047782	0.00358241	-0.0104989	156	0.951759	Disorders of protein plasma/amino-acid transport and metabolism	endocrine/metabolic	Physical activity	Physical activity variability
451	sedentary_peak_time_mean_abs_dev	0.893963	0.00669457	0.0502249	0.00495891	747	0.951759	Phlebitis and thrombophlebitis	circulatory system	Diurnal rhythms	Phase	Hours
377	MET_RA	0.89397	0.000723325	0.00542698	0.0115746	121	0.951759	Disorders of optic nerve and visual pathways	sense organs	Diurnal rhythms	Amplitude	MET
800	temp_cosinor_rsquared	0.893976	0.000844237	0.00633453	0.00573633	504	0.951759	Fracture of lower limb	injuries & poisonings	Diurnal rhythms	Amplitude
191	acceleration_overall_L5	0.893978	0.0216057	0.162115	0.0127194	107	0.951759	Manlignant and unknown neoplasms of brain and nervous system	neoplasms	Physical activity	Physical activity	g
619	acceleration_peak_time_mean	0.89398	-0.00591015	0.0443469	-0.00311782	1851	0.951759	Noninflammatory female genital disorders	genitourinary	Diurnal rhythms	Phase	Hours past midnight
1009	acceleration_IV	0.894059	-0.00107747	0.00809093	-0.00351715	1371	0.951826	Injury, NOS		Diurnal rhythms	Variability
994	tasks_light_overall_M10	0.894078	-0.00030349	0.00227938	-0.00468908	796	0.951828	Sepsis and SIRS	injuries & poisonings	Physical activity	Physical activity	Fraction of time
474	sedentary_RA	0.894144	0.000664819	0.0049963	0.00423587	959	0.951876	Acute and chronic tonsillitis	respiratory	Diurnal rhythms	Amplitude
615	moderate_overall_M10	0.894174	-0.00025249	0.00189806	-0.00385562	1157	0.951876	Endometriosis	genitourinary	Physical activity	Physical activity	Fraction of time
569	main_sleep_onset_mean	0.894175	0.00475561	0.0357501	0.00426134	987	0.951876	Other disorders of intestine	digestive	Diurnal rhythms	Phase	Hours past midnight
442	main_sleep_onset_SD	0.894207	-0.00417331	0.0313822	-0.00620667	455	0.951892	Other aneurysm	circulatory system	Diurnal rhythms	Phase Variability	Hours
916	MET_within_day_SD_M10	0.89425	-0.00102129	0.00768296	-0.0075675	300	0.951905	Contusion	injuries & poisonings	Physical activity	Physical activity variability
650	tasks_light_within_day_SD	0.894266	0.000293426	0.00220773	0.00668504	399	0.951905	Normal delivery	pregnancy complications	Physical activity	Physical activity variability	Fraction of time
429	sedentary_overall_M10	0.894271	0.00116703	0.00878107	0.00958142	180	0.951905	Ill-defined descriptions and complications of heart disease	circulatory system	Physical activity	Physical activity	Fraction of time
281	sleep_hourly_SD_L5	0.894293	0.00064775	0.0048749	0.00711213	337	0.951911	Other deficiency anemia	hematopoietic	Sleep	Sleep	Fraction of time
117	acceleration_IV	0.894318	-0.00524668	0.0394955	-0.0171266	57	0.95192	Mycoses	infectious diseases	Diurnal rhythms	Variability
800	main_sleep_offset_mean_abs_dev	0.894341	-0.00387838	0.0292015	-0.00588969	504	0.951925	Fracture of lower limb	injuries & poisonings	Diurnal rhythms	Phase	Hours
801	moderate_between_day_SD	0.894372	-0.000277769	0.00209203	-0.0138328	87	0.951941	Fracture of ankle and foot	injuries & poisonings	Physical activity	Physical activity variability	Fraction of time
155	acceleration_overall	0.894424	0.128981	0.971915	0.0158345	60	0.951978	Cancer of liver and intrahepatic bile duct	neoplasms	Physical activity	Physical activity	g
348	sleep_IV	0.894487	-0.00198274	0.0149495	-0.0080173	261	0.952026	Other conditions of brain	neurological	Diurnal rhythms	Variability
117	MET_overall_L5	0.894519	0.000738054	0.00556649	0.0174838	57	0.95204	Mycoses	infectious diseases	Physical activity	Physical activity	MET
615	MET_within_day_SD_M10	0.894534	-0.000527768	0.00398105	-0.00391063	1157	0.95204	Endometriosis	genitourinary	Physical activity	Physical activity variability
338	MET_within_day_SD_M10	0.894604	0.00151266	0.0114179	0.0112085	138	0.952096	Pain	neurological	Physical activity	Physical activity variability
550	MET_peak_value_mean	0.894677	0.000543855	0.00410799	0.00142229	10019	0.952155	Abdominal hernia	digestive	Physical activity	Physical activity	MET
244	self_report_snoring	0.894719	0.000993098	0.00750438	0.0020708	4203	0.952183	Hypothyroidism	endocrine/metabolic	Sleep	Self-report
331	temp_L1_time_abs_dev	0.894738	0.0201401	0.152217	0.00899643	212	0.952185	Other cerebral degenerations	neurological	Diurnal rhythms	Phase	Hours
333	temp_L1_time_abs_dev	0.894829	-0.0182647	0.138163	-0.00815871	255	0.952263	Extrapyramidal disease and abnormal movement disorders	neurological	Diurnal rhythms	Phase	Hours
1008	temp_amplitude	0.8949	0.0154483	0.116938	0.0169873	56	0.952314	Crushing or internal injury to organs		Diurnal rhythms	Amplitude	Celsius
1004	MET_peak_value_mean	0.894911	-0.00471161	0.035669	-0.0123218	106	0.952314	Other signs and symptoms involving emotional state		Physical activity	Physical activity	MET
212	walking_hourly_SD_M10	0.895031	0.000695772	0.00527335	0.0143419	85	0.952424	Benign neoplasm of respiratory and intrathoracic organs	neoplasms	Physical activity	Physical activity variability	Fraction of time
426	temp_L1_time	0.895066	0.0107533	0.0815273	0.00308811	1935	0.95244	Cardiac conduction disorders	circulatory system	Diurnal rhythms	Phase	Hours past midnight
651	self_report_nap_during_day	0.895081	-0.00420306	0.0318706	-0.0168441	58	0.95244	Multiple gestation	pregnancy complications	Sleep	Self-report
185	acceleration_hourly_SD	0.895135	0.0449167	0.340769	0.00310632	1713	0.95248	Cancer of prostate	neoplasms	Physical activity	Physical activity variability	Fraction of time
930	sleep_peak_time_mean	0.895171	0.00649242	0.0492727	0.00698691	355	0.952499	Allergic reaction to food	injuries & poisonings	Diurnal rhythms	Phase	Hours past midnight
527	self_report_sleep_duration_abs_dev	0.895246	0.00720313	0.0547058	0.0113572	131	0.952514	Diseases of the salivary glands	digestive	Sleep	Self-report	Hours
339	moderate_peak_value_mean	0.895263	-0.000352681	0.00267898	-0.00301052	1862	0.952514	Other headache syndromes	neurological	Physical activity	Physical activity	Hours
710	sedentary_overall_M10	0.895264	0.00138639	0.0105311	0.0113824	127	0.952514	Osteomyelitis, periostitis, and other infections involving bone	musculoskeletal	Physical activity	Physical activity	Fraction of time
269	acceleration_M10_time	0.895283	-0.0225312	0.171179	-0.0156401	69	0.952514	Proteinuria	endocrine/metabolic	Diurnal rhythms	Phase	Hours past midnight
720	moderate_hourly_SD_M10	0.895285	0.000517307	0.0039303	0.00859751	227	0.952514	Spinal stenosis	musculoskeletal	Physical activity	Physical activity variability	Fraction of time
736	tasks_light_peak_value_mean	0.895308	-0.00146853	0.0111597	-0.013382	95	0.952514	Other acquired deformities of limbs	musculoskeletal	Physical activity	Physical activity	Fraction of time
53	acceleration_L5_time	0.895331	-0.0169719	0.129003	-0.0146322	83	0.952514	Herpes zoster	infectious diseases	Diurnal rhythms	Phase	Hours past midnight
603	other_sleep_mean	0.895335	-0.00453806	0.0344951	-0.00635819	408	0.952514	Other disorders of testis	genitourinary	Sleep	Sleep	Hours
180	sedentary_peak_time_mean_abs_dev	0.895352	0.0086515	0.0657729	0.00640848	429	0.952514	Cervical cancer and dysplasia	neoplasms	Diurnal rhythms	Phase	Hours
557	acceleration_between_day_SD_M10	0.895356	0.0547317	0.416113	0.00531775	575	0.952514	Intestinal malabsorption (non-celiac)	digestive	Physical activity	Physical activity variability	Fraction of time
478	tasks_light_overall	0.895401	-0.000531472	0.00404243	-0.014309	83	0.952529	Throat pain	respiratory	Physical activity	Physical activity	Hours
158	moderate_between_day_SD	0.895405	-0.000176037	0.001339	-0.00876657	215	0.952529	Neoplasm of unspecified nature of digestive system	neoplasms	Physical activity	Physical activity variability	Fraction of time
215	phase_abs_dev	0.895421	0.00533355	0.0405751	0.00840502	244	0.952529	Other benign neoplasm of connective and other soft tissue	neoplasms	Diurnal rhythms	Phase	Hours
110	MVPA_hourly_SD_M10	0.895473	-0.000750002	0.0057085	-0.0158081	66	0.952566	Dermatophytosis / Dermatomycosis	infectious diseases	Physical activity	Physical activity variability	Fraction of time
288	moderate_within_day_SD_M10	0.895506	-0.000243815	0.00185635	-0.0046076	788	0.952574	Diseases of white blood cells	hematopoietic	Physical activity	Physical activity variability	Fraction of time
324	tasks_light_peak_value_mean	0.895524	-0.00164284	0.0125103	-0.0149704	79	0.952574	Other CNS infection and poliomyelitis	neurological	Physical activity	Physical activity	Fraction of time
441	acceleration_between_day_SD	0.895532	-0.0522542	0.397951	-0.0108147	134	0.952574	Vascular insufficiency of intestine	circulatory system	Physical activity	Physical activity variability	g
1004	acceleration_peak_time_mean_abs_dev	0.895556	-0.0145448	0.110795	-0.0126429	106	0.952582	Other signs and symptoms involving emotional state		Diurnal rhythms	Phase	Hours
474	MVPA_within_day_SD	0.895663	0.000214125	0.00163276	0.00418454	960	0.952623	Acute and chronic tonsillitis	respiratory	Physical activity	Physical activity variability	Fraction of time
835	MET_overall	0.895671	-0.000750624	0.00572416	-0.00458583	773	0.952623	Internal derangement of knee	injuries & poisonings	Physical activity	Physical activity	MET
481	acceleration_peak_time_mean_abs_dev	0.895672	-0.0116529	0.0888646	-0.0101291	168	0.952623	Influenza	respiratory	Diurnal rhythms	Phase	Hours
375	acceleration_hourly_SD	0.895677	-0.0701662	0.535111	-0.00485252	644	0.952623	Disorders of lacrimal system	sense organs	Physical activity	Physical activity variability	Fraction of time
756	temp_amplitude	0.895717	-0.0129558	0.0988434	-0.0142464	79	0.952623	Other congenital musculoskeletal anomalies	congenital anomalies	Diurnal rhythms	Amplitude	Celsius
153	sleep_peak_time_mean_abs_dev	0.895723	-0.00266704	0.0203487	-0.00428996	935	0.952623	Colorectal cancer	neoplasms	Diurnal rhythms	Phase	Hours
501	moderate_overall_M10	0.895731	-0.000734919	0.00560766	-0.0112225	130	0.952623	Pneumonitis due to inhalation of food or vomitus	respiratory	Physical activity	Physical activity	Fraction of time
70	sedentary_overall_L5	0.895734	0.00030019	0.00229062	0.00578729	494	0.952623	Viral hepatitis	infectious diseases	Physical activity	Physical activity	Fraction of time
53	sedentary_hourly_SD	0.895749	-0.000452258	0.00345146	-0.0143466	83	0.952623	Herpes zoster	infectious diseases	Physical activity	Physical activity variability	Fraction of time
572	sedentary_within_day_SD	0.895801	0.000271051	0.00206961	0.00785844	277	0.952661	Ascites (non malignant)	digestive	Physical activity	Physical activity variability	Fraction of time
441	temp_IV	0.895895	-0.00404904	0.0309444	-0.0108772	134	0.952732	Vascular insufficiency of intestine	circulatory system	Diurnal rhythms	Variability
1011	self_report_getting_up_in_morning	0.895903	0.00227923	0.0174199	0.0078635	242	0.952732	Complications of surgical and medical procedures		Sleep	Self-report
537	MET_overall	0.895961	-0.000792375	0.00605952	-0.0048409	695	0.952774	Other disorders of stomach and duodenum	digestive	Physical activity	Physical activity	MET
604	inactivity_peak_value_mean	0.895976	-0.00741819	0.0567372	-0.00523569	612	0.952774	Disorders of penis	genitourinary	Sleep	Sleep
617	walking_overall_M10	0.896042	0.00125065	0.0095716	0.0154699	70	0.952808	Disorders secondary to childbirth, surgery, trauma	genitourinary	Physical activity	Physical activity	Fraction of time
853	sedentary_IV	0.896043	0.00381105	0.0291672	0.013679	91	0.952808	Complication of colostomy or enterostomy	injuries & poisonings	Diurnal rhythms	Variability
605	tasks_light_hourly_SD	0.896069	0.000496518	0.00380098	0.0104156	156	0.952818	Erectile dysfunction [ED]	genitourinary	Physical activity	Physical activity variability	Fraction of time
578	phase_abs_dev	0.896136	0.00134422	0.010297	0.00211833	4015	0.95287	Gastrointestinal hemorrhage	digestive	Diurnal rhythms	Phase	Hours
590	moderate_within_day_SD	0.896239	0.000338581	0.00259618	0.0074229	297	0.952883	Pyelonephritis	genitourinary	Physical activity	Physical activity variability	Fraction of time
471	moderate_within_day_SD	0.896241	0.000206302	0.00158193	0.00452288	790	0.952883	Nasal polyps	respiratory	Physical activity	Physical activity variability	Fraction of time
724	self_report_chronotype	0.896264	0.00938562	0.0719844	0.0212635	37	0.952883	Other and unspecified disorders of back	musculoskeletal	Diurnal rhythms	Self-report
636	acceleration_hourly_SD	0.896264	-0.0818623	0.627863	-0.00566139	488	0.952883	Early or threatened labor; hemorrhage in early pregnancy	pregnancy complications	Physical activity	Physical activity variability	Fraction of time
958	temp_within_day_SD	0.896274	-0.00807879	0.0619682	-0.0129738	94	0.952883	Certain early complications of trauma or procedure	injuries & poisonings	Diurnal rhythms	Variability	Celsius
555	temp_RA	0.896275	0.000123585	0.000947965	0.00384468	1099	0.952883	Inflammatory bowel disease and other gastroenteritis and colitis	digestive	Diurnal rhythms	Amplitude
187	acceleration_overall	0.896276	0.0915841	0.702505	0.0112434	116	0.952883	Cancer of other male genital organs	neoplasms	Physical activity	Physical activity	g
509	sedentary_IV	0.896298	0.00206015	0.0158061	0.00739448	321	0.952883	Respiratory failure, insufficiency, arrest	respiratory	Diurnal rhythms	Variability
184	self_report_snoring	0.896313	-0.00386015	0.0296205	-0.00804917	245	0.952883	Cancer of other female genital organs	neoplasms	Sleep	Self-report
736	MVPA_overall	0.896319	-0.000753248	0.00578028	-0.0131728	95	0.952883	Other acquired deformities of limbs	musculoskeletal	Physical activity	Physical activity	Fraction of time
704	sleep_hourly_SD_L5	0.896429	-0.000376852	0.00289498	-0.00413774	966	0.952973	Diseases of hair and hair follicles	dermatologic	Sleep	Sleep	Fraction of time
597	moderate_between_day_SD_M10	0.896438	0.00018167	0.00139571	0.00465657	775	0.952973	Other disorders of urethra and urinary tract	genitourinary	Physical activity	Physical activity variability	Fraction of time
396	cosinor_rsquared	0.896491	-0.000648383	0.00498389	-0.00729876	301	0.952995	Abnormal heart sounds	circulatory system	Diurnal rhythms	Amplitude
360	acceleration_IV	0.896492	-0.00389019	0.0299029	-0.0126986	97	0.952995	Disorders of the globe	sense organs	Diurnal rhythms	Variability
689	sedentary_hourly_SD	0.896528	-0.000109249	0.000840065	-0.00346562	1412	0.953014	Disorder of skin and subcutaneous tissue NOS	dermatologic	Physical activity	Physical activity variability	Fraction of time
151	temp_RA	0.896545	-0.000438697	0.00337387	-0.0136477	88	0.953014	Cancer of stomach	neoplasms	Diurnal rhythms	Amplitude
669	sleep_peak_quality_SD	0.896589	-0.000236316	0.00181821	-0.005649	544	0.953043	Complications of labor and delivery NEC	pregnancy complications	Sleep	Sleep variability	Hours
363	MET_overall_L5	0.896652	-0.00067565	0.00520161	-0.0160055	63	0.953092	Chorioretinal inflammations, scars, and other disorders of choroid	sense organs	Physical activity	Physical activity	MET
1008	acceleration_between_day_SD_M10	0.896676	-0.173104	1.33298	-0.0168188	56	0.953095	Crushing or internal injury to organs		Physical activity	Physical activity variability	Fraction of time
282	sedentary_peak_time_mean	0.896689	-0.0269904	0.207866	-0.0115758	123	0.953095	Hereditary hemolytic anemias	hematopoietic	Diurnal rhythms	Phase	Hours past midnight
218	tasks_light_hourly_SD	0.896711	-0.000116403	0.000896665	-0.00244182	2987	0.953095	Benign neoplasm of uterus	neoplasms	Physical activity	Physical activity variability	Fraction of time
610	main_sleep_onset_mean	0.896735	0.00482678	0.0371898	0.00432511	911	0.953095	Benign mammary dysplasias	genitourinary	Diurnal rhythms	Phase	Hours past midnight
217	sleep_IV	0.896741	-0.00300534	0.0231571	-0.0121522	107	0.953095	Vascular hamartomas and non-neoplastic nevi	neoplasms	Diurnal rhythms	Variability
656	self_report_sleeplessness	0.896801	-0.00825637	0.063655	-0.0165189	57	0.9531	Other perinatal conditions of fetus or newborn	pregnancy complications	Sleep	Self-report
557	sedentary_peak_time_mean	0.896819	-0.0123035	0.0948748	-0.00527677	575	0.9531	Intestinal malabsorption (non-celiac)	digestive	Diurnal rhythms	Phase	Hours past midnight
149	MET_peak_time_mean	0.896822	0.0253207	0.19526	0.0131892	92	0.9531	Cancer of larynx, pharynx, nasal cavities	neoplasms	Diurnal rhythms	Phase	Hours past midnight
687	moderate_peak_value_mean	0.896841	0.000446078	0.00344054	0.00380776	1106	0.9531	Symptoms affecting skin	dermatologic	Physical activity	Physical activity	Hours
71	moderate_hourly_SD_M10	0.896861	0.00105332	0.00812571	0.0175059	53	0.9531	Human immunodeficiency virus [HIV] disease	infectious diseases	Physical activity	Physical activity variability	Fraction of time
605	acceleration_IV	0.896877	0.00308905	0.0238339	0.0100835	156	0.9531	Erectile dysfunction [ED]	genitourinary	Diurnal rhythms	Variability
717	acceleration_within_day_SD_L5	0.89688	0.00750413	0.0579002	0.00600779	473	0.9531	Polymyalgia Rheumatica	musculoskeletal	Physical activity	Physical activity variability	Fraction of time
689	acceleration_IV	0.896885	0.00103316	0.0079721	0.00337252	1412	0.9531	Disorder of skin and subcutaneous tissue NOS	dermatologic	Diurnal rhythms	Variability
383	MET_hourly_SD	0.896899	0.00247226	0.019079	0.0160577	59	0.9531	Otosclerosis	sense organs	Physical activity	Physical activity variability
722	sleep_peak_quality_mean	0.896936	-0.000142632	0.00110112	-0.00228329	3216	0.953117	Intervertebral disc disorders	musculoskeletal	Sleep	Sleep	Hours
560	acceleration_during_main_sleep_mean	0.896964	-0.00211947	0.0163669	-0.00435706	894	0.953117	Intestinal obstruction without mention of hernia	digestive	Sleep	Sleep	g
472	MET_hourly_SD	0.896966	0.00126691	0.00978346	0.00822873	227	0.953117	Chronic pharyngitis and nasopharyngitis	respiratory	Physical activity	Physical activity variability
274	self_report_getting_up_in_morning	0.897005	-0.0015572	0.0120297	-0.00537244	535	0.953129	Gout and other crystal arthropathies	endocrine/metabolic	Sleep	Self-report
967	walking_hourly_SD_M10	0.897015	-0.000592163	0.00457501	-0.0122062	110	0.953129	Adverse effects of sedatives or other central nervous system depressants and anesthetics	injuries & poisonings	Physical activity	Physical activity variability	Fraction of time
681	temp_phase_abs_dev	0.897045	0.0147596	0.114065	0.00342482	1452	0.953129	Superficial cellulitis and abscess	dermatologic	Diurnal rhythms	Phase	Hours
214	temp_L1_time_abs_dev	0.897054	-0.00789813	0.0610438	-0.00352804	1332	0.953129	Lipoma	neoplasms	Diurnal rhythms	Phase	Hours
1019	acceleration_overall_L5	0.897063	0.00432104	0.0333999	0.00254383	2670	0.953129	Other ill-defined and unknown causes of morbidity and mortality		Physical activity	Physical activity	g
241	tasks_light_peak_value_mean	0.897093	-0.000864902	0.00668729	-0.00788142	264	0.953142	Nontoxic nodular goiter	endocrine/metabolic	Physical activity	Physical activity	Fraction of time
946	sleep_peak_quality_mean	0.897144	0.000788801	0.00610194	0.0126274	99	0.953178	Anaphylactic shock NOS	injuries & poisonings	Sleep	Sleep	Hours
706	sleep_within_day_SD_L5	0.897169	0.000192182	0.00148702	0.0031382	1627	0.953186	Diseases of sebaceous glands	dermatologic	Sleep	Sleep
761	sedentary_overall_M10	0.897245	-0.00104361	0.00808107	-0.00856812	214	0.953249	Cervicalgia	symptoms	Physical activity	Physical activity	Fraction of time
395	temp_L1_time	0.897286	-0.0121118	0.0938241	-0.00347826	1436	0.953255	Heart valve disorders	circulatory system	Diurnal rhythms	Phase	Hours past midnight
455	moderate_peak_value_mean	0.897332	0.0002408	0.00186619	0.00205549	3954	0.953255	Hemorrhoids	circulatory system	Physical activity	Physical activity	Hours
446	temp_L1_time_abs_dev	0.897334	0.0186136	0.144258	0.00831456	234	0.953255	Polyarteritis nodosa and allied conditions	circulatory system	Diurnal rhythms	Phase	Hours
715	MET_within_day_SD_L5	0.897345	0.000220862	0.00171189	0.00485291	691	0.953255	Other inflammatory spondylopathies	musculoskeletal	Physical activity	Physical activity variability
479	mesor	0.897359	-0.000410417	0.00318157	-0.00446692	773	0.953255	Other upper respiratory disease	respiratory	Physical activity	Physical activity	g
228	tasks_light_within_day_SD	0.897381	-0.00030836	0.00239092	-0.00702527	329	0.953255	Hemangioma and lymphangioma, any site	neoplasms	Physical activity	Physical activity variability	Fraction of time
451	acceleration_M10_time	0.897386	0.00686648	0.0532431	0.0047664	742	0.953255	Phlebitis and thrombophlebitis	circulatory system	Diurnal rhythms	Phase	Hours past midnight
271	sleep_within_day_SD_M10	0.897388	-0.00114895	0.0089092	-0.0172232	57	0.953255	Disorders of carbohydrate transport and metabolism	endocrine/metabolic	Sleep	Sleep variability
504	self_report_nap_during_day	0.897413	-0.00465144	0.036077	-0.0186411	48	0.953264	Other alveolar and parietoalveolar pneumonopathy	respiratory	Sleep	Self-report
370	acceleration_within_day_SD_M10	0.897478	0.201686	1.5653	0.0144276	71	0.95329	Keratitis	sense organs	Physical activity	Physical activity variability	Fraction of time
150	self_report_sleep_duration	0.897479	-0.0111876	0.0868291	-0.0114028	129	0.95329	Cancer of esophagus	neoplasms	Sleep	Self-report	Hours
649	MET_hourly_SD_M10	0.897499	0.00222917	0.0173043	0.0146227	77	0.95329	Other conditions or status of the mother complicating pregnancy, childbirth, or the puerperium	pregnancy complications	Physical activity	Physical activity variability
174	main_sleep_onset_mean_abs_dev	0.897511	0.00192876	0.014974	0.00258215	2648	0.95329	Breast cancer	neoplasms	Diurnal rhythms	Phase	Hours
212	self_report_IPAQ_activity_group	0.897523	-0.00865892	0.0672318	-0.0188166	45	0.95329	Benign neoplasm of respiratory and intrathoracic organs	neoplasms	Physical activity	Self-report physical activity
642	self_report_nap_during_day	0.897636	0.0017398	0.0135237	0.0069724	331	0.953392	Hypertension complicating pregnancy, childbirth, and the puerperium	pregnancy complications	Sleep	Self-report
960	temp_phase	0.897687	0.0101567	0.0789887	0.00198637	4517	0.953428	Poisoning by antibiotics	injuries & poisonings	Diurnal rhythms	Phase	Hours past midnight
380	walking_overall_M10	0.897744	0.000647802	0.0050408	0.00801298	258	0.95347	Disorders of external ear	sense organs	Physical activity	Physical activity	Fraction of time
10	temp_phase	0.897768	0.0350088	0.27248	0.00684676	347	0.953477	Tuberculosis	infectious diseases	Diurnal rhythms	Phase	Hours past midnight
1008	amplitude	0.897838	0.00155258	0.0120923	0.0163699	56	0.953533	Crushing or internal injury to organs		Diurnal rhythms	Amplitude	g
478	moderate_hourly_SD_M10	0.897912	0.000834588	0.00650495	0.0138706	83	0.953593	Throat pain	respiratory	Physical activity	Physical activity variability	Fraction of time
949	MVPA_overall_M10	0.897941	0.000544577	0.0042458	0.00521369	588	0.953607	Allergies, other	injuries & poisonings	Physical activity	Physical activity	Fraction of time
110	main_sleep_duration_mean	0.898035	-0.0164144	0.128092	-0.0155191	66	0.953688	Dermatophytosis / Dermatomycosis	infectious diseases	Sleep	Sleep	Hours
478	acceleration_within_day_SD_L5	0.89807	0.017578	0.13722	0.0140729	83	0.953706	Throat pain	respiratory	Physical activity	Physical activity variability	Fraction of time
561	other_sleep_mean	0.898161	0.00150223	0.0117375	0.00210474	3694	0.953786	Symptoms involving digestive system	digestive	Sleep	Sleep	Hours
527	temp_L1_time_abs_dev	0.898282	-0.0245913	0.192371	-0.0109847	131	0.953896	Diseases of the salivary glands	digestive	Diurnal rhythms	Phase	Hours
394	acceleration_peak_time_mean	0.898432	-0.00631127	0.0494446	-0.00332943	1468	0.954003	Rheumatic disease of the heart valves	circulatory system	Diurnal rhythms	Phase	Hours past midnight
302	MET_overall	0.898434	-0.00230819	0.0180836	-0.0141015	78	0.954003	Sexual and gender identity disorders	mental disorders	Physical activity	Physical activity	MET
251	acceleration_M10_time	0.898449	0.0141466	0.110848	0.00981993	172	0.954003	Other disorders of pancreatic internal secretion	endocrine/metabolic	Diurnal rhythms	Phase	Hours past midnight
939	moderate_between_day_SD	0.898471	-5.26949e-05	0.000412992	-0.00262419	2346	0.954003	Atopic/contact dermatitis due to other or unspecified	dermatologic	Physical activity	Physical activity variability	Fraction of time
615	acceleration_M10_time	0.898494	-0.00546433	0.0428358	-0.00379309	1152	0.954003	Endometriosis	genitourinary	Diurnal rhythms	Phase	Hours past midnight
765	walking_overall_M10	0.898499	0.000987524	0.00774178	0.0122152	109	0.954003	Cervical radiculitis	symptoms	Physical activity	Physical activity	Fraction of time
706	acceleration_peak_time_mean	0.898503	0.00593285	0.0465126	0.00312979	1627	0.954003	Diseases of sebaceous glands	dermatologic	Diurnal rhythms	Phase	Hours past midnight
279	self_report_sleeplessness	0.898525	0.00808896	0.0634299	0.0161839	58	0.954008	Disorders involving the immune mechanism	endocrine/metabolic	Sleep	Self-report
755	phase_abs_dev	0.898547	0.00893093	0.0700479	0.0140741	83	0.954013	Congenital anomalies of limbs	congenital anomalies	Diurnal rhythms	Phase	Hours
599	moderate_within_day_SD	0.898603	-8.46442e-05	0.000664258	-0.0018557	4903	0.954055	Other symptoms/disorders or the urinary system	genitourinary	Physical activity	Physical activity variability	Fraction of time
705	moderate_hourly_SD	0.898651	-0.000482036	0.00378466	-0.00956616	166	0.954088	Disorders of sweat glands	dermatologic	Physical activity	Physical activity variability	Fraction of time
644	phase	0.898719	0.0095616	0.0751226	0.00990343	166	0.954142	Anemia during pregnancy	pregnancy complications	Diurnal rhythms	Phase	Hours past midnight
459	sedentary_IV	0.898744	-0.000618921	0.00486386	-0.00222149	3566	0.954146	Other disorders of circulatory system	circulatory system	Diurnal rhythms	Variability
359	self_report_sleeplessness	0.898775	-0.00931338	0.0732126	-0.0186336	45	0.954146	Muscular dystrophies and other myopathies	neurological	Sleep	Self-report
807	walking_within_day_SD_M10	0.898775	0.000803358	0.00631523	0.0172185	55	0.954146	Fracture of ribs	injuries & poisonings	Physical activity	Physical activity variability	Fraction of time
281	sleep_peak_quality_SD	0.898812	0.000286078	0.0022497	0.00683852	337	0.954148	Other deficiency anemia	hematopoietic	Sleep	Sleep variability	Hours
210	temp_amplitude	0.898826	0.00780514	0.0613877	0.00858271	205	0.954148	Benign neoplasm of lip, oral cavity, and pharynx	neoplasms	Diurnal rhythms	Amplitude	Celsius
652	sleep_within_day_SD_M10	0.898836	0.000460454	0.00362184	0.00690238	336	0.954148	Malposition and malpresentation of fetus or obstruction	pregnancy complications	Sleep	Sleep variability
472	MET_peak_value_mean	0.898845	-0.00311433	0.0244989	-0.00814463	227	0.954148	Chronic pharyngitis and nasopharyngitis	respiratory	Physical activity	Physical activity	MET
710	acceleration_overall_L5	0.898894	-0.0190638	0.150039	-0.011223	127	0.954181	Osteomyelitis, periostitis, and other infections involving bone	musculoskeletal	Physical activity	Physical activity	g
528	inactivity_peak_time_mean	0.898989	0.00416171	0.032785	0.00427915	887	0.954253	Diseases of the oral soft tissues, excluding lesions specific for gingiva and tongue	digestive	Diurnal rhythms	Phase	Hours past midnight
451	acceleration_peak_time_mean_abs_dev	0.898995	-0.00540566	0.0425874	-0.0046988	747	0.954253	Phlebitis and thrombophlebitis	circulatory system	Diurnal rhythms	Phase	Hours
559	sedentary_peak_time_mean_abs_dev	0.899021	0.00976252	0.0769319	0.00723145	311	0.954262	Ileostomy status	digestive	Diurnal rhythms	Phase	Hours
710	acceleration_L5_time_abs_dev	0.899087	0.00806016	0.0635581	0.0112897	127	0.954293	Osteomyelitis, periostitis, and other infections involving bone	musculoskeletal	Diurnal rhythms	Phase	Hours
220	moderate_overall	0.899089	-0.000243433	0.00191963	-0.00671845	331	0.954293	Benign neoplasm of ovary	neoplasms	Physical activity	Physical activity	Fraction of time
506	sleep_peak_quality_mean	0.899102	-0.000378647	0.00298626	-0.00606151	419	0.954293	Empyema and pneumothorax	respiratory	Sleep	Sleep	Hours
804	sedentary_peak_time_mean_abs_dev	0.899136	0.01633	0.128833	0.0120962	110	0.954299	Fracture of hand or wrist	injuries & poisonings	Diurnal rhythms	Phase	Hours
710	tasks_light_hourly_SD	0.899145	-0.000529876	0.00418076	-0.0111153	127	0.954299	Osteomyelitis, periostitis, and other infections involving bone	musculoskeletal	Physical activity	Physical activity variability	Fraction of time
1001	acceleration_peak_time_mean_abs_dev	0.899159	-0.0103299	0.0815153	-0.00897915	197	0.954299	Foreign body injury		Diurnal rhythms	Phase	Hours
698	sedentary_hourly_SD_M10	0.899211	-0.000336113	0.00265369	-0.00998707	160	0.954325	Pruritus and related conditions	dermatologic	Physical activity	Physical activity variability	Fraction of time
603	moderate_within_day_SD_M10	0.899232	0.000326538	0.00257862	0.00617088	409	0.954325	Other disorders of testis	genitourinary	Physical activity	Physical activity variability	Fraction of time
379	acceleration_IV	0.899258	-0.00102543	0.00809982	-0.00334727	1363	0.954325	Other disorders of eye	sense organs	Diurnal rhythms	Variability
750	acceleration_during_main_sleep_mean	0.89926	-0.00516722	0.0408162	-0.0106224	142	0.954325	Digestive congenital anomalies	congenital anomalies	Sleep	Sleep	g
358	walking_overall_M10	0.899269	-0.00137885	0.0108926	-0.0170557	56	0.954325	Myoneural disorders	neurological	Physical activity	Physical activity	Fraction of time
425	sedentary_peak_time_mean	0.89932	0.0162535	0.128465	0.00697088	318	0.954361	Cardiomyopathy	circulatory system	Diurnal rhythms	Phase	Hours past midnight
503	sedentary_hourly_SD	0.899359	0.000484269	0.00382907	0.015362	68	0.954384	Pulmonary congestion and hypostasis	respiratory	Physical activity	Physical activity variability	Fraction of time
286	MVPA_between_day_SD	0.899385	0.000251504	0.00198913	0.00923029	187	0.954393	Coagulation defects	hematopoietic	Physical activity	Physical activity variability	Fraction of time
269	total_sleep_mean_abs_dev	0.899409	0.0120771	0.0955408	0.0150653	69	0.954395	Proteinuria	endocrine/metabolic	Sleep	Sleep	Hours
704	walking_hourly_SD	0.899426	-0.000185158	0.00146502	-0.00405883	966	0.954395	Diseases of hair and hair follicles	dermatologic	Physical activity	Physical activity variability	Fraction of time
471	sedentary_IV	0.899451	0.00125969	0.00996945	0.00452139	790	0.954395	Nasal polyps	respiratory	Diurnal rhythms	Variability
81	moderate_peak_value_mean	0.89947	-0.000990072	0.00783713	-0.00845133	210	0.954395	Infection/inflammation of internal prosthetic device; implant; and graft	infectious diseases	Physical activity	Physical activity	Hours
771	acceleration_during_main_sleep_mean	0.899473	-0.00348148	0.027559	-0.00715698	308	0.954395	Musculoskeletal symptoms referable to limbs	symptoms	Sleep	Sleep	g
596	sleep_peak_quality_SD	0.89952	-0.000113672	0.000900243	-0.00271726	2216	0.954428	Other disorders of bladder	genitourinary	Sleep	Sleep variability	Hours
755	other_sleep_mean	0.899556	0.00974436	0.0772001	0.0136527	82	0.95444	Congenital anomalies of limbs	congenital anomalies	Sleep	Sleep	Hours
474	sedentary_hourly_SD_L5	0.899566	0.000337504	0.00267414	0.00401495	960	0.95444	Acute and chronic tonsillitis	respiratory	Physical activity	Physical activity variability	Fraction of time
556	MET_RA	0.89959	0.000462313	0.00366393	0.00739792	267	0.954447	Ulceration of the lower GI tract	digestive	Diurnal rhythms	Amplitude	MET
520	total_sleep_mean_abs_dev	0.899635	-0.00456213	0.0361721	-0.00569089	494	0.954459	Disorders of tooth development	digestive	Sleep	Sleep	Hours
153	temp_RA	0.899636	-0.000129261	0.00102489	-0.00402126	935	0.954459	Colorectal cancer	neoplasms	Diurnal rhythms	Amplitude
604	moderate_between_day_SD_M10	0.899666	0.00019906	0.00157879	0.0051023	612	0.954473	Disorders of penis	genitourinary	Physical activity	Physical activity variability	Fraction of time
303	sleep_peak_time_mean	0.899694	0.0120907	0.0959215	0.0130116	96	0.954479	Psychogenic and somatoform disorders	mental disorders	Diurnal rhythms	Phase	Hours past midnight
337	MET_peak_time_mean	0.899715	-0.0335033	0.265853	-0.0174514	51	0.954479	Disorders of the autonomic nervous system	neurological	Diurnal rhythms	Phase	Hours past midnight
293	sedentary_hourly_SD	0.899722	-0.000176684	0.00140211	-0.00560478	500	0.954479	Symptoms involving head and neck	mental disorders	Physical activity	Physical activity variability	Fraction of time
352	acceleration_peak_time_mean	0.899805	-0.0137673	0.109344	-0.00726277	291	0.954527	Disorders of other cranial nerves	neurological	Diurnal rhythms	Phase	Hours past midnight
78	phase	0.899809	0.0089225	0.0708677	0.00924149	185	0.954527	Viral warts & HPV	infectious diseases	Diurnal rhythms	Phase	Hours past midnight
621	sedentary_overall_L5	0.899819	-0.000454677	0.00361169	-0.0087656	200	0.954527	Endometrial hyperplasia	genitourinary	Physical activity	Physical activity	Fraction of time
170	tasks_light_overall_M10	0.899862	-0.00084552	0.00671922	-0.0130637	91	0.954541	Cancer of bone and connective tissue	neoplasms	Physical activity	Physical activity	Fraction of time
380	main_sleep_offset_mean	0.89988	0.00788549	0.0626763	0.00787559	257	0.954541	Disorders of external ear	sense organs	Diurnal rhythms	Phase	Hours past midnight
742	acceleration_L5_time	0.89989	-0.0114143	0.0907327	-0.00984076	165	0.954541	Derangement of joint, non-traumatic	musculoskeletal	Diurnal rhythms	Phase	Hours past midnight
743	self_report_chronotype	0.899902	-0.00210236	0.0167136	-0.00476299	729	0.954541	Osteoporosis, osteopenia and pathological fracture	musculoskeletal	Diurnal rhythms	Self-report
110	MVPA_overall	0.899942	0.000862777	0.00686186	0.0150883	66	0.954566	Dermatophytosis / Dermatomycosis	infectious diseases	Physical activity	Physical activity	Fraction of time
182	MVPA_overall	0.899968	0.000432235	0.00343857	0.00755894	267	0.954576	Malignant neoplasm of uterus	neoplasms	Physical activity	Physical activity	Fraction of time
623	acceleration_L5_time	0.899987	-0.00974028	0.0775014	-0.00839752	224	0.954577	Hypertrophy of female genital organs	genitourinary	Diurnal rhythms	Phase	Hours past midnight
916	moderate_peak_value_mean	0.900074	0.0008224	0.00654942	0.00702007	300	0.954617	Contusion	injuries & poisonings	Physical activity	Physical activity	Hours
755	MVPA_overall_M10	0.900074	0.00143123	0.0113981	0.0137024	83	0.954617	Congenital anomalies of limbs	congenital anomalies	Physical activity	Physical activity	Fraction of time
465	self_report_sleeplessness	0.900079	-0.00382741	0.0304822	-0.00765765	247	0.954617	Acute upper respiratory infections of multiple or unspecified sites	respiratory	Sleep	Self-report
159	cosinor_rsquared	0.900093	-0.00032636	0.00259956	-0.00367378	1117	0.954617	Malignant neoplasm of other and ill-defined sites within the digestive organs and peritoneum	neoplasms	Diurnal rhythms	Amplitude
557	sleep_IV	0.90011	-0.00125912	0.0100311	-0.00509131	575	0.954617	Intestinal malabsorption (non-celiac)	digestive	Diurnal rhythms	Variability
251	self_report_getting_up_in_morning	0.900144	0.00430768	0.0343295	0.0148618	65	0.954619	Other disorders of pancreatic internal secretion	endocrine/metabolic	Sleep	Self-report
416	temp_phase	0.900159	0.0241121	0.192187	0.00471567	716	0.954619	Cardiomegaly	circulatory system	Diurnal rhythms	Phase	Hours past midnight
245	MET_peak_value_mean	0.900163	0.00422367	0.0336666	0.0110458	120	0.954619	Thyroiditis	endocrine/metabolic	Physical activity	Physical activity	MET
220	inactivity_peak_value_mean	0.900293	0.00954933	0.076217	0.00673983	331	0.954725	Benign neoplasm of ovary	neoplasms	Sleep	Sleep
591	self_report_chronotype	0.900297	-0.00192579	0.015371	-0.00436295	837	0.954725	Urinary tract infection	genitourinary	Diurnal rhythms	Self-report
608	sedentary_peak_value_mean	0.900416	0.000445971	0.00356387	0.0056173	498	0.954814	Other disorders of male genital organs	genitourinary	Physical activity	Physical activity	Hours
241	sleep_within_day_SD_L5	0.90042	-0.000458785	0.00366642	-0.00749164	264	0.954814	Nontoxic nodular goiter	endocrine/metabolic	Sleep	Sleep
669	acceleration_L5_time	0.900433	0.00638325	0.0510194	0.00550328	548	0.954814	Complications of labor and delivery NEC	pregnancy complications	Diurnal rhythms	Phase	Hours past midnight
338	MET_peak_time_mean_abs_dev	0.900512	0.0124353	0.0994702	0.0107119	138	0.954839	Pain	neurological	Diurnal rhythms	Phase	Hours
345	temp_RA	0.900512	-0.000131531	0.00105212	-0.00409188	901	0.954839	Epilepsy, recurrent seizures, convulsions	neurological	Diurnal rhythms	Amplitude
979	sedentary_peak_value_mean	0.900516	0.00037989	0.00303888	0.00478497	668	0.954839	Adverse drug events and drug allergies	injuries & poisonings	Physical activity	Physical activity	Hours
858	acceleration_IV	0.90053	0.00141311	0.0113056	0.00461277	691	0.954839	Complication of internal orthopedic device	injuries & poisonings	Diurnal rhythms	Variability
193	self_report_IPAQ_activity_group	0.900571	0.00928499	0.0743149	0.0201772	36	0.954839	Thyroid cancer	neoplasms	Physical activity	Self-report physical activity
352	temp_amplitude	0.900572	-0.00642095	0.0513924	-0.00706062	291	0.954839	Disorders of other cranial nerves	neurological	Diurnal rhythms	Amplitude	Celsius
251	self_report_sleeplessness	0.900585	-0.00603099	0.0482775	-0.0120664	102	0.954839	Other disorders of pancreatic internal secretion	endocrine/metabolic	Sleep	Self-report
368	inactivity_peak_time_mean_abs_dev	0.900593	-0.00279728	0.022394	-0.00422782	878	0.954839	Visual disturbances	sense organs	Diurnal rhythms	Phase	Hours
764	MET_overall_M10	0.900631	0.00121028	0.00969279	0.00419582	835	0.954861	Sciatica	symptoms	Physical activity	Physical activity	MET
599	acceleration_L5_time	0.900652	-0.00218092	0.0174699	-0.00188027	4897	0.954864	Other symptoms/disorders or the urinary system	genitourinary	Diurnal rhythms	Phase	Hours past midnight
285	self_report_sleep_duration	0.900693	0.00247923	0.0198678	0.0025269	2568	0.95489	Other anemias	hematopoietic	Sleep	Self-report	Hours
915	acceleration_peak_value_SD	0.900726	0.0968498	0.776386	0.00388508	958	0.954907	Superficial injury without mention of infection	injuries & poisonings	Physical activity	Physical activity variability	Fraction of time
479	acceleration_during_main_sleep_mean	0.900835	0.00219551	0.0176194	0.00451338	770	0.954993	Other upper respiratory disease	respiratory	Sleep	Sleep	g
213	MVPA_within_day_SD_M10	0.900842	0.000779892	0.00625928	0.0166548	55	0.954993	Benign neoplasm of bone and articular cartilage	neoplasms	Physical activity	Physical activity variability	Fraction of time
528	temp_L1_time_abs_dev	0.900958	-0.00928769	0.0746286	-0.00414874	888	0.955071	Diseases of the oral soft tissues, excluding lesions specific for gingiva and tongue	digestive	Diurnal rhythms	Phase	Hours
370	acceleration_between_day_SD_M10	0.90096	-0.146042	1.17351	-0.0141895	71	0.955071	Keratitis	sense organs	Physical activity	Physical activity variability	Fraction of time
332	self_report_snoring	0.900971	0.00364408	0.0292849	0.00759862	250	0.955071	Parkinson's disease	neurological	Sleep	Self-report
81	sleep_peak_time_mean	0.900984	0.0079462	0.0638669	0.00855142	210	0.955071	Infection/inflammation of internal prosthetic device; implant; and graft	infectious diseases	Diurnal rhythms	Phase	Hours past midnight
1001	sleep_peak_time_mean_abs_dev	0.901012	0.00545677	0.0438707	0.00877726	197	0.955083	Foreign body injury		Diurnal rhythms	Phase	Hours
592	sedentary_hourly_SD	0.901091	-0.000153044	0.00123141	-0.00485488	643	0.955148	Cystitis and urethritis	genitourinary	Physical activity	Physical activity variability	Fraction of time
701	moderate_overall	0.901124	0.000139511	0.00112289	0.00385032	984	0.955158	Other hypertrophic and atrophic conditions of skin	dermatologic	Physical activity	Physical activity	Fraction of time
916	acceleration_within_day_SD	0.901135	-0.0711834	0.573005	-0.00670861	299	0.955158	Contusion	injuries & poisonings	Physical activity	Physical activity variability	Fraction of time
500	acceleration_hourly_SD_M10	0.90119	0.298014	2.40026	0.0145941	67	0.955192	Lung disease due to external agents	respiratory	Physical activity	Physical activity variability	Fraction of time
320	moderate_within_day_SD_M10	0.901201	-0.000364526	0.00293629	-0.00688879	309	0.955192	Meningitis	neurological	Physical activity	Physical activity variability	Fraction of time
569	acceleration_L5_time	0.901306	0.00463805	0.0374	0.00399866	987	0.955285	Other disorders of intestine	digestive	Diurnal rhythms	Phase	Hours past midnight
402	sleep_peak_quality_mean	0.901325	-0.000424913	0.00342705	-0.00680214	318	0.955287	Elevated blood pressure reading without diagnosis of hypertension	circulatory system	Sleep	Sleep	Hours
555	sedentary_overall_L5	0.901349	-0.000191532	0.00154514	-0.0036925	1096	0.955294	Inflammatory bowel disease and other gastroenteritis and colitis	digestive	Physical activity	Physical activity	Fraction of time
136	sedentary_peak_time_mean	0.901396	0.0333806	0.269417	0.0143164	72	0.955307	Other infectious and parasitic diseases	infectious diseases	Diurnal rhythms	Phase	Hours past midnight
382	acceleration_L5_time	0.901396	0.0177278	0.143083	0.0152839	65	0.955307	Otalgia	sense organs	Diurnal rhythms	Phase	Hours past midnight
374	temp_L1_time	0.90142	0.0106952	0.0863431	0.00307143	1686	0.955315	Other disorders of eyelids	sense organs	Diurnal rhythms	Phase	Hours past midnight
735	self_report_nap_during_day	0.901451	-0.000873344	0.00705283	-0.0035	1252	0.955328	Acquired foot deformities	musculoskeletal	Sleep	Self-report
274	acceleration_peak_time_mean	0.901472	-0.00670694	0.0541742	-0.00353815	1241	0.955328	Gout and other crystal arthropathies	endocrine/metabolic	Diurnal rhythms	Phase	Hours past midnight
331	moderate_overall	0.901484	-0.000298014	0.00240746	-0.00822483	212	0.955328	Other cerebral degenerations	neurological	Physical activity	Physical activity	Fraction of time
647	walking_within_day_SD_M10	0.901503	-0.000634079	0.0051233	-0.0135903	82	0.95533	Infectious and parasitic complications affecting pregnancy	pregnancy complications	Physical activity	Physical activity variability	Fraction of time
859	moderate_overall_M10	0.901545	0.000308881	0.00249682	0.00471675	659	0.955357	Complication due to other implant and internal device	injuries & poisonings	Physical activity	Physical activity	Fraction of time
1019	inactivity_peak_value_mean	0.901578	-0.00339367	0.0274416	-0.00239522	2667	0.955372	Other ill-defined and unknown causes of morbidity and mortality		Sleep	Sleep
705	self_report_chronotype	0.901595	0.00689644	0.0557744	0.0156242	60	0.955372	Disorders of sweat glands	dermatologic	Diurnal rhythms	Self-report
444	acceleration_during_main_sleep_mean	0.901683	-0.00492497	0.0398668	-0.0101244	147	0.955433	Arterial embolism and thrombosis	circulatory system	Sleep	Sleep	g
626	sedentary_overall_M10	0.901686	0.000266337	0.00215601	0.00218665	3392	0.955433	Disorders of menstruation and other abnormal bleeding from female genital tract	genitourinary	Physical activity	Physical activity	Fraction of time
608	phase	0.901752	-0.00539835	0.0437296	-0.00559135	496	0.955485	Other disorders of male genital organs	genitourinary	Diurnal rhythms	Phase	Hours past midnight
478	inactivity_peak_time_mean	0.901784	-0.0132838	0.10764	-0.0136587	82	0.9555	Throat pain	respiratory	Diurnal rhythms	Phase	Hours past midnight
386	MET_overall_M10	0.901825	-0.00076592	0.00620898	-0.00265529	2092	0.95552	Vertiginous syndromes and other disorders of vestibular system	sense organs	Physical activity	Physical activity	MET
8	self_report_getting_up_in_morning	0.901838	-0.00209375	0.0169752	-0.00722359	257	0.95552	Intestinal infection	infectious diseases	Sleep	Self-report
704	sleep_IV	0.901854	0.000958965	0.00777622	0.00387761	965	0.95552	Diseases of hair and hair follicles	dermatologic	Diurnal rhythms	Variability
184	MET_overall_M10	0.901897	-0.0021214	0.01721	-0.00735447	266	0.955547	Cancer of other female genital organs	neoplasms	Physical activity	Physical activity	MET
180	MET_hourly_SD	0.901931	-0.00088352	0.00717012	-0.00573858	429	0.955565	Cervical cancer and dysplasia	neoplasms	Physical activity	Physical activity variability
279	MET_overall_L5	0.901956	0.000480845	0.00390325	0.0113908	116	0.955574	Disorders involving the immune mechanism	endocrine/metabolic	Physical activity	Physical activity	MET
1004	acceleration_during_main_sleep_mean	0.902076	0.00575043	0.0467363	0.0118213	106	0.955673	Other signs and symptoms involving emotional state		Sleep	Sleep	g
709	main_sleep_offset_mean	0.902084	-0.00461476	0.0375093	-0.00460897	724	0.955673	Diffuse diseases of connective tissue	dermatologic	Diurnal rhythms	Phase	Hours past midnight
244	temp_phase_abs_dev	0.902114	0.00821235	0.0667715	0.00190559	4539	0.955686	Hypothyroidism	endocrine/metabolic	Diurnal rhythms	Phase	Hours
700	MET_within_day_SD	0.902132	0.00231224	0.0188033	0.0158587	56	0.955687	Corns and callosities	dermatologic	Physical activity	Physical activity variability
642	MET_peak_time_mean	0.902163	0.0105171	0.0855533	0.00547819	490	0.955702	Hypertension complicating pregnancy, childbirth, and the puerperium	pregnancy complications	Diurnal rhythms	Phase	Hours past midnight
674	self_report_daytime_dozing	0.902183	0.00314837	0.0256164	0.0189013	42	0.955705	Other complications of the puerperium NEC	pregnancy complications	Sleep	Self-report
696	MET_within_day_SD_M10	0.902221	-0.000486564	0.00396044	-0.00360533	1158	0.955727	Psoriasis and related disorders	dermatologic	Physical activity	Physical activity variability
611	self_report_nap_during_day	0.902242	-0.00218596	0.0177966	-0.00876044	189	0.955731	Abnormal findings on mammogram or breast exam	genitourinary	Sleep	Self-report
110	mesor	0.902324	-0.00131472	0.0107126	-0.0143092	66	0.9558	Dermatophytosis / Dermatomycosis	infectious diseases	Physical activity	Physical activity	g
749	acceleration_within_day_SD_L5	0.902379	0.0179758	0.146553	0.0143914	74	0.955836	Congenital anomalies of face and neck	congenital anomalies	Physical activity	Physical activity variability	Fraction of time
136	temp_amplitude	0.902393	-0.012713	0.103662	-0.0139795	72	0.955836	Other infectious and parasitic diseases	infectious diseases	Diurnal rhythms	Amplitude	Celsius
360	MVPA_between_day_SD	0.90248	0.000335291	0.00273641	0.0123053	97	0.955906	Disorders of the globe	sense organs	Physical activity	Physical activity variability	Fraction of time
153	temp_L1_time	0.902493	-0.0140984	0.115077	-0.00404877	935	0.955906	Colorectal cancer	neoplasms	Diurnal rhythms	Phase	Hours past midnight
907	total_sleep_mean	0.902535	0.00918375	0.074994	0.00740956	275	0.955933	Injuries to the nervous system	injuries & poisonings	Sleep	Sleep	Hours
478	moderate_overall_M10	0.902577	0.000858592	0.00701426	0.0131111	83	0.955959	Throat pain	respiratory	Physical activity	Physical activity	Fraction of time
722	other_sleep_mean	0.902637	0.00152927	0.0125011	0.00214264	3222	0.956004	Intervertebral disc disorders	musculoskeletal	Sleep	Sleep	Hours
334	moderate_peak_value_mean	0.902733	-0.000758011	0.00620256	-0.00647044	350	0.956085	Degenerative disease of the spinal cord	neurological	Physical activity	Physical activity	Hours
474	MET_overall_L5	0.902748	0.000165514	0.00135455	0.00392087	955	0.956085	Acute and chronic tonsillitis	respiratory	Physical activity	Physical activity	MET
557	amplitude	0.902821	-0.0004609	0.00377483	-0.00485956	575	0.956145	Intestinal malabsorption (non-celiac)	digestive	Diurnal rhythms	Amplitude	g
536	acceleration_M10_time	0.902841	-0.0166305	0.136233	-0.0115441	110	0.956147	Disorders of function of stomach	digestive	Diurnal rhythms	Phase	Hours past midnight
958	sleep_within_day_SD_M10	0.902891	0.000820903	0.00672816	0.0123056	94	0.956183	Certain early complications of trauma or procedure	injuries & poisonings	Sleep	Sleep variability
938	sedentary_peak_time_mean	0.90303	0.0278893	0.22891	0.0119613	97	0.956311	Dermatitis due to solar radiation	dermatologic	Diurnal rhythms	Phase	Hours past midnight
761	tasks_light_hourly_SD	0.903049	0.000390786	0.00320812	0.00819762	214	0.956313	Cervicalgia	symptoms	Physical activity	Physical activity variability	Fraction of time
1015	MET_peak_time_mean_abs_dev	0.903069	-0.00580851	0.0476943	-0.00500348	603	0.956316	Effects of other external causes		Diurnal rhythms	Phase	Hours
172	sedentary_within_day_SD	0.90309	7.2199e-05	0.000592966	0.00209323	3578	0.95632	Skin cancer	neoplasms	Physical activity	Physical activity variability	Fraction of time
228	walking_overall_M10	0.903112	0.000540698	0.00444171	0.00668816	329	0.956325	Hemangioma and lymphangioma, any site	neoplasms	Physical activity	Physical activity	Fraction of time
395	tasks_light_within_day_SD	0.90315	-0.000141751	0.00116492	-0.00322947	1436	0.956332	Heart valve disorders	circulatory system	Physical activity	Physical activity variability	Fraction of time
741	other_sleep_mean	0.90316	0.00386166	0.0317386	0.0054105	479	0.956332	Symptoms and disorders of the joints	musculoskeletal	Sleep	Sleep	Hours
53	temp_phase_abs_dev	0.90317	0.057498	0.47262	0.0133418	83	0.956332	Herpes zoster	infectious diseases	Diurnal rhythms	Phase	Hours
470	acceleration_IV	0.903215	0.00129033	0.0106111	0.00421197	789	0.956362	Septal Deviations/Turbinate Hypertrophy	respiratory	Diurnal rhythms	Variability
1001	moderate_overall_M10	0.903267	-0.000548458	0.00451273	-0.00837518	197	0.956399	Foreign body injury		Physical activity	Physical activity	Fraction of time
245	temp_L1_time_abs_dev	0.903296	0.0244326	0.201093	0.0109139	120	0.956411	Thyroiditis	endocrine/metabolic	Diurnal rhythms	Phase	Hours
157	acceleration_hourly_SD_M10	0.903391	-0.2222	1.83062	-0.0108814	111	0.956493	Pancreatic cancer	neoplasms	Physical activity	Physical activity variability	Fraction of time
255	temp_L1_time_abs_dev	0.903419	-0.0204284	0.168351	-0.0091252	171	0.956505	Disorders of adrenal glands	endocrine/metabolic	Diurnal rhythms	Phase	Hours
819	temp_within_day_SD	0.903462	0.00489267	0.0403389	0.0078572	225	0.956516	Skull and face fracture and other intercranial injury	injuries & poisonings	Diurnal rhythms	Variability	Celsius
597	MET_within_day_SD_M10	0.903474	-0.000585311	0.00482631	-0.00433702	774	0.956516	Other disorders of urethra and urinary tract	genitourinary	Physical activity	Physical activity variability
375	sleep_peak_time_mean	0.903491	0.00443573	0.0365823	0.00477357	644	0.956516	Disorders of lacrimal system	sense organs	Diurnal rhythms	Phase	Hours past midnight
450	acceleration_peak_value_SD	0.903509	0.208467	1.71959	0.00836253	199	0.956516	Noninfectious disorders of lymphatic channels	circulatory system	Physical activity	Physical activity variability	Fraction of time
793	moderate_overall	0.903516	-0.000318057	0.00262376	-0.00877797	176	0.956516	Nonspecific abnormal findings on radiological and other examination of musculoskeletal system	symptoms	Physical activity	Physical activity	Fraction of time
320	sedentary_peak_value_mean	0.903574	0.000537474	0.00443648	0.00676985	309	0.956559	Meningitis	neurological	Physical activity	Physical activity	Hours
645	sleep_peak_time_mean	0.903594	0.00698684	0.057684	0.00751898	262	0.956563	Late pregnancy and failed induction	pregnancy complications	Diurnal rhythms	Phase	Hours past midnight
949	MET_RA	0.903635	0.000299668	0.00247513	0.00479528	588	0.956588	Allergies, other	injuries & poisonings	Diurnal rhythms	Amplitude	MET
700	sedentary_peak_time_mean_abs_dev	0.903687	-0.0219371	0.181291	-0.0162496	56	0.956625	Corns and callosities	dermatologic	Diurnal rhythms	Phase	Hours
536	temp_IV	0.903728	0.00411525	0.0340232	0.0110551	111	0.95665	Disorders of function of stomach	digestive	Diurnal rhythms	Variability
710	tasks_light_overall_M10	0.903782	-0.000685666	0.00567202	-0.0105939	127	0.956676	Osteomyelitis, periostitis, and other infections involving bone	musculoskeletal	Physical activity	Physical activity	Fraction of time
702	WASO_mean	0.903787	-0.000573281	0.0047426	-0.00303352	1517	0.956676	Degenerative skin conditions and other dermatoses	dermatologic	Sleep	Sleep	Hours
1004	temp_within_day_SD	0.903841	0.00701413	0.0580586	0.0112641	106	0.956715	Other signs and symptoms involving emotional state		Diurnal rhythms	Variability	Celsius
596	main_sleep_offset_mean_abs_dev	0.9039	0.00172387	0.0142779	0.00261787	2214	0.956759	Other disorders of bladder	genitourinary	Diurnal rhythms	Phase	Hours
1013	MVPA_IV	0.903927	0.00459824	0.0380956	0.0165182	53	0.95677	Asphyxia and hypoxemia		Diurnal rhythms	Variability
556	sleep_overall_L5	0.903958	0.000422302	0.00349984	0.00729355	262	0.956784	Ulceration of the lower GI tract	digestive	Sleep	Sleep	Fraction of time
450	acceleration_between_day_SD_M10	0.904054	-0.0866115	0.718513	-0.0084152	199	0.956854	Noninfectious disorders of lymphatic channels	circulatory system	Physical activity	Physical activity variability	Fraction of time
649	walking_hourly_SD	0.904067	0.000627054	0.00520266	0.0137456	77	0.956854	Other conditions or status of the mother complicating pregnancy, childbirth, or the puerperium	pregnancy complications	Physical activity	Physical activity variability	Fraction of time
704	sedentary_peak_time_mean_abs_dev	0.904075	-0.00528416	0.0438463	-0.00391417	966	0.956854	Diseases of hair and hair follicles	dermatologic	Diurnal rhythms	Phase	Hours
793	acceleration_during_main_sleep_mean	0.90411	-0.00438407	0.036391	-0.00901246	176	0.956873	Nonspecific abnormal findings on radiological and other examination of musculoskeletal system	symptoms	Sleep	Sleep	g
218	acceleration_within_day_SD_L5	0.904136	0.00285842	0.0237333	0.00228844	2978	0.956882	Benign neoplasm of uterus	neoplasms	Physical activity	Physical activity variability	Fraction of time
938	sedentary_peak_value_mean	0.904198	-0.000948361	0.00787934	-0.0119452	97	0.956927	Dermatitis due to solar radiation	dermatologic	Physical activity	Physical activity	Hours
650	total_sleep_mean_abs_dev	0.904232	0.00489147	0.0406545	0.00610172	399	0.956927	Normal delivery	pregnancy complications	Sleep	Sleep	Hours
274	temp_L1_time_abs_dev	0.90424	-0.00774312	0.064361	-0.00345879	1241	0.956927	Gout and other crystal arthropathies	endocrine/metabolic	Diurnal rhythms	Phase	Hours
644	main_sleep_duration_mean_abs_dev	0.904248	-0.00643949	0.0535298	-0.0094095	166	0.956927	Anemia during pregnancy	pregnancy complications	Sleep	Sleep	Hours
773	sedentary_within_day_SD	0.904264	0.000276249	0.00229678	0.00800914	221	0.956927	Pain in limb	symptoms	Physical activity	Physical activity variability	Fraction of time
53	acceleration_peak_value_SD	0.904338	0.319973	2.66236	0.0128355	82	0.956954	Herpes zoster	infectious diseases	Physical activity	Physical activity variability	Fraction of time
946	acceleration_overall_M10	0.904339	0.171342	1.42569	0.0114544	99	0.956954	Anaphylactic shock NOS	injuries & poisonings	Physical activity	Physical activity	g
513	MET_peak_time_mean	0.904342	-0.0247092	0.205603	-0.0128707	85	0.956954	Respiratory abnormalities	respiratory	Diurnal rhythms	Phase	Hours past midnight
270	sedentary_hourly_SD_L5	0.904382	-0.000791846	0.0065917	-0.0094198	156	0.956979	Disorders of protein plasma/amino-acid transport and metabolism	endocrine/metabolic	Physical activity	Physical activity variability	Fraction of time
240	sedentary_within_day_SD	0.904416	0.000343031	0.00285656	0.00994531	145	0.956996	Simple and unspecified goiter	endocrine/metabolic	Physical activity	Physical activity variability	Fraction of time
333	self_report_IPAQ_activity_group	0.90453	-0.00527669	0.0439938	-0.0114667	104	0.957079	Extrapyramidal disease and abnormal movement disorders	neurological	Physical activity	Self-report physical activity
182	MET_hourly_SD_M10	0.904533	0.00110566	0.00921859	0.00725283	267	0.957079	Malignant neoplasm of uterus	neoplasms	Physical activity	Physical activity variability
550	moderate_between_day_SD_M10	0.904557	-5.14087e-05	0.000428736	-0.00131771	10020	0.957079	Abdominal hernia	digestive	Physical activity	Physical activity variability	Fraction of time
939	acceleration_IV	0.904563	-0.000743213	0.0061986	-0.00242604	2347	0.957079	Atopic/contact dermatitis due to other or unspecified	dermatologic	Diurnal rhythms	Variability
381	main_sleep_onset_SD	0.904614	-0.00421384	0.0351635	-0.00626695	360	0.957114	Otitis media and Eustachian tube disorders	sense organs	Diurnal rhythms	Phase Variability	Hours
473	acceleration_L5_time_abs_dev	0.904672	0.003972	0.0331659	0.00556349	476	0.957146	Diseases of the larynx and vocal cords	respiratory	Diurnal rhythms	Phase	Hours
661	sedentary_RA	0.90469	-0.000858089	0.00716632	-0.00546729	484	0.957146	Fetal distress and abnormal forces of labor	pregnancy complications	Diurnal rhythms	Amplitude
601	main_sleep_offset_mean_abs_dev	0.904708	0.00362236	0.0302576	0.0055009	474	0.957146	Inflammatory diseases of prostate	genitourinary	Diurnal rhythms	Phase	Hours
182	self_report_sleep_duration_abs_dev	0.904715	0.00461311	0.0385364	0.00727352	266	0.957146	Malignant neoplasm of uterus	neoplasms	Sleep	Self-report	Hours
700	moderate_overall_M10	0.904729	-0.00101858	0.0085102	-0.0155542	56	0.957146	Corns and callosities	dermatologic	Physical activity	Physical activity	Fraction of time
687	sedentary_peak_time_mean_abs_dev	0.904838	0.00490072	0.0409922	0.00363014	1106	0.957243	Symptoms affecting skin	dermatologic	Diurnal rhythms	Phase	Hours
521	temp_phase	0.904921	0.0233066	0.195121	0.00455814	688	0.957297	Diseases of hard tissues of teeth	digestive	Diurnal rhythms	Phase	Hours past midnight
503	MVPA_between_day_SD	0.904924	-0.000397179	0.00332523	-0.0145766	68	0.957297	Pulmonary congestion and hypostasis	respiratory	Physical activity	Physical activity variability	Fraction of time
741	walking_overall	0.904957	-0.000239851	0.00200877	-0.00545273	480	0.957314	Symptoms and disorders of the joints	musculoskeletal	Physical activity	Physical activity	Hours
647	inactivity_peak_value_mean	0.904997	0.0183074	0.15339	0.0129212	82	0.957337	Infectious and parasitic complications affecting pregnancy	pregnancy complications	Sleep	Sleep
429	sedentary_within_day_SD	0.90502	0.000302842	0.00253802	0.00878012	180	0.957345	Ill-defined descriptions and complications of heart disease	circulatory system	Physical activity	Physical activity variability	Fraction of time
709	acceleration_during_main_sleep_mean	0.905089	0.00216408	0.0181495	0.00444876	725	0.957399	Diffuse diseases of connective tissue	dermatologic	Sleep	Sleep	g
284	MVPA_IV	0.905111	-0.00341963	0.0286864	-0.0122843	91	0.957404	Aplastic anemia	hematopoietic	Diurnal rhythms	Variability
199	sedentary_within_day_SD	0.905147	-0.000272354	0.00228556	-0.00789619	225	0.957424	Neoplasm of uncertain behavior	neoplasms	Physical activity	Physical activity variability	Fraction of time
506	self_report_IPAQ_activity_group	0.905245	-0.00372009	0.0312511	-0.00808411	206	0.957507	Empyema and pneumothorax	respiratory	Physical activity	Self-report physical activity
745	total_sleep_mean_abs_dev	0.90526	-0.00548321	0.0460696	-0.00683987	300	0.957507	Pain in joint	musculoskeletal	Sleep	Sleep	Hours
501	self_report_sleep_duration	0.905309	0.0103304	0.086841	0.010529	129	0.957541	Pneumonitis due to inhalation of food or vomitus	respiratory	Sleep	Self-report	Hours
220	acceleration_overall	0.905363	-0.0495514	0.416785	-0.00608323	331	0.957564	Benign neoplasm of ovary	neoplasms	Physical activity	Physical activity	g
500	acceleration_hourly_SD	0.905378	0.200016	1.68264	0.0138326	67	0.957564	Lung disease due to external agents	respiratory	Physical activity	Physical activity variability	Fraction of time
1019	sleep_peak_quality_SD	0.905383	-9.71783e-05	0.000817555	-0.00232299	2661	0.957564	Other ill-defined and unknown causes of morbidity and mortality		Sleep	Sleep variability	Hours
585	acceleration_peak_time_mean_abs_dev	0.905456	0.0032606	0.0274526	0.00283423	1861	0.957624	Renal failure	genitourinary	Diurnal rhythms	Phase	Hours
872	sleep_peak_quality_SD	0.905502	0.000527712	0.00444524	0.0126146	85	0.957654	Traumatic amputation	injuries & poisonings	Sleep	Sleep variability	Hours
80	temp_phase_abs_dev	0.905594	-0.018074	0.152397	-0.00419389	796	0.957715	Postoperative infection	infectious diseases	Diurnal rhythms	Phase	Hours
557	sleep_peak_quality_mean	0.905609	-0.000301888	0.00254588	-0.00483271	573	0.957715	Intestinal malabsorption (non-celiac)	digestive	Sleep	Sleep	Hours
320	MVPA_hourly_SD_M10	0.905612	-0.000314361	0.00265114	-0.00662592	309	0.957715	Meningitis	neurological	Physical activity	Physical activity variability	Fraction of time
411	acceleration_L5_time	0.905645	0.00198268	0.0167267	0.00170936	5743	0.957732	Ischemic Heart Disease	circulatory system	Diurnal rhythms	Phase	Hours past midnight
593	main_sleep_offset_mean_abs_dev	0.905664	0.00150982	0.0127401	0.0022928	2782	0.957735	Hematuria	genitourinary	Diurnal rhythms	Phase	Hours
110	main_sleep_onset_mean	0.90569	0.0160865	0.135777	0.0144146	66	0.957736	Dermatophytosis / Dermatomycosis	infectious diseases	Diurnal rhythms	Phase	Hours past midnight
742	acceleration_between_day_SD_M10	0.905706	-0.0921016	0.777515	-0.00894862	165	0.957736	Derangement of joint, non-traumatic	musculoskeletal	Physical activity	Physical activity variability	Fraction of time
857	main_sleep_duration_mean	0.905717	-0.00764198	0.0645203	-0.00722518	271	0.957736	Mechanical complication of unspecified genitourinary device, implant, and graft	injuries & poisonings	Sleep	Sleep	Hours
253	self_report_sleeplessness	0.905734	0.00546624	0.0461591	0.0109365	108	0.957736	Disorders of the pituitary gland and its hypothalamic control	endocrine/metabolic	Sleep	Self-report
644	temp_L1_time	0.905764	-0.0324788	0.274353	-0.00932722	166	0.957749	Anemia during pregnancy	pregnancy complications	Diurnal rhythms	Phase	Hours past midnight
627	sedentary_IV	0.905857	0.000755991	0.00639231	0.00271347	2018	0.95783	Menopausal and postmenopausal disorders	genitourinary	Diurnal rhythms	Variability
170	total_sleep_mean	0.905904	-0.015361	0.12995	-0.0123935	91	0.957848	Cancer of bone and connective tissue	neoplasms	Sleep	Sleep	Hours
240	sleep_within_day_SD_L5	0.905909	-0.00058567	0.0049549	-0.00956359	145	0.957848	Simple and unspecified goiter	endocrine/metabolic	Sleep	Sleep
331	sleep_peak_quality_SD	0.906013	0.000337469	0.00285823	0.008067	210	0.95794	Other cerebral degenerations	neurological	Sleep	Sleep variability	Hours
271	acceleration_peak_time_mean	0.90612	0.0298911	0.253456	0.0157687	57	0.958002	Disorders of carbohydrate transport and metabolism	endocrine/metabolic	Diurnal rhythms	Phase	Hours past midnight
170	self_report_sleep_duration_abs_dev	0.906127	-0.00779428	0.066095	-0.0122893	91	0.958002	Cancer of bone and connective tissue	neoplasms	Sleep	Self-report	Hours
402	sedentary_peak_time_mean_abs_dev	0.906128	-0.00898421	0.0761863	-0.00665493	319	0.958002	Elevated blood pressure reading without diagnosis of hypertension	circulatory system	Diurnal rhythms	Phase	Hours
339	MET_within_day_SD_M10	0.906141	0.000370542	0.00314264	0.00274563	1862	0.958002	Other headache syndromes	neurological	Physical activity	Physical activity variability
377	cosinor_rsquared	0.90619	0.000918947	0.00779788	0.0103445	121	0.958036	Disorders of optic nerve and visual pathways	sense organs	Diurnal rhythms	Amplitude
723	MET_hourly_SD	0.906288	-0.00181925	0.0154537	-0.0118163	94	0.958121	Other disorders of cervical region	musculoskeletal	Physical activity	Physical activity variability
958	sleep_IV	0.90631	0.00290956	0.0247212	0.0117649	94	0.958125	Certain early complications of trauma or procedure	injuries & poisonings	Diurnal rhythms	Variability
702	acceleration_peak_time_mean	0.906326	0.00568468	0.0483087	0.00299888	1517	0.958125	Degenerative skin conditions and other dermatoses	dermatologic	Diurnal rhythms	Phase	Hours past midnight
745	main_sleep_offset_mean	0.906406	0.00679247	0.0577721	0.00678394	299	0.95819	Pain in joint	musculoskeletal	Diurnal rhythms	Phase	Hours past midnight
155	sedentary_within_day_SD	0.906426	0.000516154	0.004391	0.0149646	60	0.95819	Cancer of liver and intrahepatic bile duct	neoplasms	Physical activity	Physical activity variability	Fraction of time
187	MET_RA	0.906452	0.000651689	0.00554557	0.0104283	116	0.95819	Cancer of other male genital organs	neoplasms	Diurnal rhythms	Amplitude	MET
210	self_report_nap_during_day	0.906459	0.00263106	0.0223908	0.0105442	120	0.95819	Benign neoplasm of lip, oral cavity, and pharynx	neoplasms	Sleep	Self-report
1004	MVPA_IV	0.906473	0.00310592	0.0264359	0.0111573	106	0.95819	Other signs and symptoms involving emotional state		Diurnal rhythms	Variability
649	moderate_between_day_SD	0.9066	0.000265136	0.00225978	0.0132037	77	0.958289	Other conditions or status of the mother complicating pregnancy, childbirth, or the puerperium	pregnancy complications	Physical activity	Physical activity variability	Fraction of time
367	WASO_mean	0.906602	-0.000663778	0.00565754	-0.00351239	1061	0.958289	Disorders of refraction and accommodation; blindness and low vision	sense organs	Sleep	Sleep	Hours
930	inactivity_peak_time_mean	0.906653	0.0060475	0.0515725	0.00621817	355	0.958325	Allergic reaction to food	injuries & poisonings	Diurnal rhythms	Phase	Hours past midnight
627	acceleration_peak_time_mean	0.906757	-0.00499461	0.0426414	-0.00263484	2018	0.958395	Menopausal and postmenopausal disorders	genitourinary	Diurnal rhythms	Phase	Hours past midnight
452	sleep_peak_quality_mean	0.906757	-0.000213551	0.0018232	-0.00341859	1142	0.958395	Other venous embolism and thrombosis	circulatory system	Sleep	Sleep	Hours
647	self_report_snoring	0.90677	0.00608328	0.0519434	0.0126848	78	0.958395	Infectious and parasitic complications affecting pregnancy	pregnancy complications	Sleep	Self-report
334	moderate_hourly_SD	0.906856	0.000312369	0.00266969	0.00619907	350	0.958467	Degenerative disease of the spinal cord	neurological	Physical activity	Physical activity variability	Fraction of time
213	MET_hourly_SD	0.906875	-0.00233292	0.0199425	-0.0151526	55	0.958468	Benign neoplasm of bone and articular cartilage	neoplasms	Physical activity	Physical activity variability
172	num_wakings_mean	0.906933	-0.00176812	0.0151239	-0.00195648	3570	0.958512	Skin cancer	neoplasms	Sleep	Sleep
157	sedentary_overall	0.907075	-0.000814428	0.0069771	-0.0106134	112	0.958644	Pancreatic cancer	neoplasms	Physical activity	Physical activity	Fraction of time
611	sedentary_IV	0.907157	0.00189393	0.0162394	0.00679786	295	0.958701	Abnormal findings on mammogram or breast exam	genitourinary	Diurnal rhythms	Variability
764	sedentary_hourly_SD	0.907164	-0.00012589	0.00107952	-0.00399349	835	0.958701	Sciatica	symptoms	Physical activity	Physical activity variability	Fraction of time
210	inactivity_peak_time_mean_abs_dev	0.907188	-0.00538864	0.0462202	-0.00814442	205	0.958709	Benign neoplasm of lip, oral cavity, and pharynx	neoplasms	Diurnal rhythms	Phase	Hours
947	sleep_peak_time_mean_abs_dev	0.907281	0.00550286	0.0472472	0.0088514	171	0.958755	Urticaria	dermatologic	Diurnal rhythms	Phase	Hours
1010	tasks_light_overall	0.907284	9.58438e-05	0.000822939	0.00258044	2054	0.958755	Other tests		Physical activity	Physical activity	Hours
701	temp_phase	0.907308	0.0190224	0.163373	0.00372026	984	0.958755	Other hypertrophic and atrophic conditions of skin	dermatologic	Diurnal rhythms	Phase	Hours past midnight
269	tasks_light_overall	0.907316	-0.000510002	0.00438052	-0.013731	69	0.958755	Proteinuria	endocrine/metabolic	Physical activity	Physical activity	Hours
793	acceleration_peak_time_mean	0.907318	0.0162568	0.139636	0.00857605	176	0.958755	Nonspecific abnormal findings on radiological and other examination of musculoskeletal system	symptoms	Diurnal rhythms	Phase	Hours past midnight
702	self_report_nap_during_day	0.907397	0.000939045	0.00807273	0.00376331	927	0.95882	Degenerative skin conditions and other dermatoses	dermatologic	Sleep	Self-report
800	sedentary_peak_time_mean_abs_dev	0.907422	0.00703709	0.0605125	0.00521263	503	0.95882	Fracture of lower limb	injuries & poisonings	Diurnal rhythms	Phase	Hours
382	MET_peak_time_mean_abs_dev	0.907487	0.016621	0.143027	0.0143174	65	0.95882	Otalgia	sense organs	Diurnal rhythms	Phase	Hours
217	MET_RA	0.907488	0.000671011	0.0057742	0.0107375	107	0.95882	Vascular hamartomas and non-neoplastic nevi	neoplasms	Diurnal rhythms	Amplitude	MET
526	self_report_sleep_duration	0.907499	-0.00767213	0.0660282	-0.00781965	222	0.95882	Diseases of the jaws	digestive	Sleep	Self-report	Hours
429	temp_L1_time_abs_dev	0.9075	-0.0190086	0.163595	-0.00849101	180	0.95882	Ill-defined descriptions and complications of heart disease	circulatory system	Diurnal rhythms	Phase	Hours
174	sedentary_overall_L5	0.907501	0.000118908	0.00102338	0.0022924	2644	0.95882	Breast cancer	neoplasms	Physical activity	Physical activity	Fraction of time
751	self_report_sleep_duration_abs_dev	0.907517	-0.00409516	0.035251	-0.00645685	320	0.95882	Genitourinary congenital anomalies	congenital anomalies	Sleep	Self-report	Hours
704	sedentary_overall	0.907546	0.000278247	0.0023959	0.00362604	966	0.958825	Diseases of hair and hair follicles	dermatologic	Physical activity	Physical activity	Fraction of time
323	main_sleep_onset_mean	0.907557	0.0126212	0.10869	0.0113094	105	0.958825	Encephalitis	neurological	Diurnal rhythms	Phase	Hours past midnight
700	main_sleep_offset_mean_abs_dev	0.907596	-0.0102584	0.0883792	-0.0155783	55	0.958848	Corns and callosities	dermatologic	Diurnal rhythms	Phase	Hours
282	tasks_light_within_day_SD	0.907612	0.000461056	0.00397288	0.0105041	123	0.958848	Hereditary hemolytic anemias	hematopoietic	Physical activity	Physical activity variability	Fraction of time
447	self_report_chronotype	0.907742	-0.00561324	0.0484365	-0.012717	80	0.958954	Other disorders of arteries and arterioles	circulatory system	Diurnal rhythms	Self-report
260	acceleration_IV	0.907748	0.00240364	0.0207424	0.0078461	204	0.958954	Protein-calorie malnutrition	endocrine/metabolic	Diurnal rhythms	Variability
473	MET_overall	0.907777	0.000851234	0.00734813	0.00520049	477	0.958967	Diseases of the larynx and vocal cords	respiratory	Physical activity	Physical activity	MET
694	sleep_hourly_SD	0.907852	-0.000118087	0.0010202	-0.00643587	294	0.959028	Dyschromia and Vitiligo	dermatologic	Sleep	Sleep variability	Fraction of time
857	walking_overall	0.907869	0.000311985	0.00269588	0.00709261	271	0.959028	Mechanical complication of unspecified genitourinary device, implant, and graft	injuries & poisonings	Physical activity	Physical activity	Hours
714	temp_cosinor_rsquared	0.907918	-0.000526929	0.00455564	-0.00358032	1002	0.959062	Rheumatoid arthritis and other inflammatory polyarthropathies	musculoskeletal	Diurnal rhythms	Amplitude
960	moderate_within_day_SD_M10	0.907953	-9.29683e-05	0.000804072	-0.00175691	4517	0.95908	Poisoning by antibiotics	injuries & poisonings	Physical activity	Physical activity variability	Fraction of time
472	temp_phase_abs_dev	0.908039	0.03259	0.282134	0.00756217	227	0.959147	Chronic pharyngitis and nasopharyngitis	respiratory	Diurnal rhythms	Phase	Hours
526	MVPA_overall	0.908051	-0.000436577	0.00377996	-0.00763487	222	0.959147	Diseases of the jaws	digestive	Physical activity	Physical activity	Fraction of time
372	self_report_sleep_duration	0.908094	0.00789745	0.0684096	0.0080493	203	0.959162	Disorders of conjunctiva	sense organs	Sleep	Self-report	Hours
623	tasks_light_overall_M10	0.908099	0.000491472	0.00425749	0.0075935	224	0.959162	Hypertrophy of female genital organs	genitourinary	Physical activity	Physical activity	Fraction of time
743	total_sleep_mean	0.908193	-0.00320217	0.0277679	-0.00258355	2130	0.959242	Osteoporosis, osteopenia and pathological fracture	musculoskeletal	Sleep	Sleep	Hours
71	sedentary_hourly_SD_M10	0.90821	0.000531876	0.00461308	0.0158038	53	0.959242	Human immunodeficiency virus [HIV] disease	infectious diseases	Physical activity	Physical activity variability	Fraction of time
472	acceleration_peak_value_mean	0.90823	-0.209148	1.8144	-0.00719272	227	0.959246	Chronic pharyngitis and nasopharyngitis	respiratory	Physical activity	Physical activity	g
323	acceleration_peak_time_mean	0.908285	0.0209515	0.181867	0.0110527	105	0.959267	Encephalitis	neurological	Diurnal rhythms	Phase	Hours past midnight
260	acceleration_M10_time_abs_dev	0.908296	-0.00734773	0.063789	-0.00786106	203	0.959267	Protein-calorie malnutrition	endocrine/metabolic	Diurnal rhythms	Phase	Hours
70	moderate_overall_M10	0.908313	-0.000330178	0.00286695	-0.00504195	496	0.959267	Viral hepatitis	infectious diseases	Physical activity	Physical activity	Fraction of time
689	acceleration_M10_time_abs_dev	0.90832	0.00282032	0.0244907	0.00301735	1408	0.959267	Disorder of skin and subcutaneous tissue NOS	dermatologic	Diurnal rhythms	Phase	Hours
540	inactivity_peak_value_mean	0.908351	-0.00469251	0.0407622	-0.00331193	1166	0.959272	Appendiceal conditions	digestive	Sleep	Sleep
624	sedentary_overall_M10	0.90837	-0.000405868	0.00352637	-0.00333221	1172	0.959272	Symptoms involving female genital tract	genitourinary	Physical activity	Physical activity	Fraction of time
614	sedentary_hourly_SD	0.9084	0.000107728	0.000936294	0.00341735	1142	0.959272	Inflammatory diseases of female pelvic organs	genitourinary	Physical activity	Physical activity variability	Fraction of time
930	MET_overall	0.908465	0.000971739	0.00845173	0.0059367	354	0.959272	Allergic reaction to food	injuries & poisonings	Physical activity	Physical activity	MET
617	tasks_light_overall	0.908469	0.000500118	0.00434997	0.0134649	70	0.959272	Disorders secondary to childbirth, surgery, trauma	genitourinary	Physical activity	Physical activity	Hours
743	acceleration_during_main_sleep_mean	0.908481	0.00125211	0.0108921	0.00257399	2131	0.959272	Osteoporosis, osteopenia and pathological fracture	musculoskeletal	Sleep	Sleep	g
647	other_sleep_mean	0.908486	0.00878782	0.0764497	0.0123125	82	0.959272	Infectious and parasitic complications affecting pregnancy	pregnancy complications	Sleep	Sleep	Hours
526	main_sleep_offset_mean	0.908495	-0.00774209	0.0673595	-0.00773237	222	0.959272	Diseases of the jaws	digestive	Diurnal rhythms	Phase	Hours past midnight
497	tasks_light_hourly_SD	0.908515	-0.000529431	0.00460726	-0.011106	104	0.959272	Bronchitis	respiratory	Physical activity	Physical activity variability	Fraction of time
372	self_report_sleep_duration_abs_dev	0.908526	0.00503344	0.0438077	0.00793624	203	0.959272	Disorders of conjunctiva	sense organs	Sleep	Self-report	Hours
185	acceleration_IV	0.908541	-0.000851265	0.00741003	-0.00277875	1718	0.959272	Cancer of prostate	neoplasms	Diurnal rhythms	Variability
818	acceleration_overall_M10	0.908553	0.190983	1.66268	0.0127675	72	0.959272	Intracranial hemorrhage (injury)	injuries & poisonings	Physical activity	Physical activity	g
519	sedentary_hourly_SD	0.908587	-8.51161e-05	0.00074129	-0.00270006	1831	0.959272	Other diseases of respiratory system, not elsewhere classified	respiratory	Physical activity	Physical activity variability	Fraction of time
733	acceleration_M10_time	0.908592	-0.00786445	0.0684965	-0.00545915	440	0.959272	Other disorders of bone and cartilage	musculoskeletal	Diurnal rhythms	Phase	Hours past midnight
378	sleep_peak_time_mean_abs_dev	0.908609	-0.00408714	0.0356043	-0.0065742	303	0.959272	Strabismus and other disorders of binocular eye movements	sense organs	Diurnal rhythms	Phase	Hours
1008	sleep_within_day_SD_M10	0.90861	-0.00100392	0.00874555	-0.0150491	56	0.959272	Crushing or internal injury to organs		Sleep	Sleep variability
414	MET_peak_time_mean	0.908617	0.00847148	0.0738039	0.00441268	660	0.959272	Other forms of chronic heart disease	circulatory system	Diurnal rhythms	Phase	Hours past midnight
750	sleep_peak_time_mean_abs_dev	0.908645	0.00599716	0.0522636	0.00964649	141	0.959283	Digestive congenital anomalies	congenital anomalies	Diurnal rhythms	Phase	Hours
360	inactivity_peak_time_mean_abs_dev	0.908747	-0.00764075	0.066662	-0.0115483	97	0.959368	Disorders of the globe	sense organs	Diurnal rhythms	Phase	Hours
941	acceleration_peak_time_mean	0.90876	0.0260298	0.227129	0.0137317	69	0.959368	Adverse reaction to serum or vaccine	injuries & poisonings	Diurnal rhythms	Phase	Hours past midnight
477	sedentary_IV	0.908792	-0.00147949	0.0129142	-0.0053103	474	0.959384	Epistaxis or throat hemorrhage	respiratory	Diurnal rhythms	Variability
476	moderate_between_day_SD	0.908842	3.39409e-05	0.000296428	0.00169025	4719	0.959384	Allergic rhinitis	respiratory	Physical activity	Physical activity variability	Fraction of time
571	acceleration_peak_time_mean	0.90886	0.00804113	0.0702422	0.00424199	720	0.959384	Chronic liver disease and cirrhosis	digestive	Diurnal rhythms	Phase	Hours past midnight
215	sedentary_peak_time_mean_abs_dev	0.908873	0.00996711	0.0870794	0.007383	244	0.959384	Other benign neoplasm of connective and other soft tissue	neoplasms	Diurnal rhythms	Phase	Hours
198	temp_IV	0.908914	-0.000982847	0.00859066	-0.00264028	1802	0.959384	Secondary malignant neoplasm	neoplasms	Diurnal rhythms	Variability
210	acceleration_peak_value_SD	0.908916	-0.191597	1.67471	-0.0076858	205	0.959384	Benign neoplasm of lip, oral cavity, and pharynx	neoplasms	Physical activity	Physical activity variability	Fraction of time
508	acceleration_during_main_sleep_mean	0.908929	-0.00219217	0.019164	-0.00450651	647	0.959384	Pulmonary collapse; interstitial and compensatory emphysema	respiratory	Sleep	Sleep	g
590	temp_phase	0.908934	0.0341293	0.298374	0.00667476	297	0.959384	Pyelonephritis	genitourinary	Diurnal rhythms	Phase	Hours past midnight
557	walking_overall	0.908941	-0.00020927	0.00182968	-0.00475751	575	0.959384	Intestinal malabsorption (non-celiac)	digestive	Physical activity	Physical activity	Hours
765	acceleration_between_day_SD	0.908947	0.0507308	0.443579	0.0104994	109	0.959384	Cervical radiculitis	symptoms	Physical activity	Physical activity variability	g
213	acceleration_within_day_SD_M10	0.909	-0.205084	1.79426	-0.0146706	55	0.959395	Benign neoplasm of bone and articular cartilage	neoplasms	Physical activity	Physical activity variability	Fraction of time
225	tasks_light_overall	0.909005	-0.000297306	0.00260125	-0.0080045	201	0.959395	Benign neoplasm of brain and other parts of nervous system	neoplasms	Physical activity	Physical activity	Hours
212	MVPA_between_day_SD	0.90901	0.000338375	0.00296072	0.0124185	85	0.959395	Benign neoplasm of respiratory and intrathoracic organs	neoplasms	Physical activity	Physical activity variability	Fraction of time
38	acceleration_IV	0.909044	-0.00108514	0.00949836	-0.00354217	985	0.959412	Septicemia	infectious diseases	Diurnal rhythms	Variability
597	MET_within_day_SD	0.90906	0.000580738	0.00508419	0.00398306	774	0.959412	Other disorders of urethra and urinary tract	genitourinary	Physical activity	Physical activity variability
572	acceleration_overall_L5	0.909127	-0.0116443	0.102017	-0.00685507	277	0.959435	Ascites (non malignant)	digestive	Physical activity	Physical activity	g
721	cosinor_rsquared	0.909143	-0.000348339	0.0030524	-0.0039212	809	0.959435	Spondylosis and allied disorders	musculoskeletal	Diurnal rhythms	Amplitude
315	main_sleep_offset_mean	0.90915	0.0133596	0.117076	0.0133429	76	0.959435	Develomental delays and disorders	mental disorders	Diurnal rhythms	Phase	Hours past midnight
613	sleep_hourly_SD	0.909151	-0.000102953	0.000902228	-0.00561104	375	0.959435	Other nonmalignant breast conditions	genitourinary	Sleep	Sleep variability	Fraction of time
705	main_sleep_offset_mean_abs_dev	0.909177	0.00579035	0.0507585	0.00879321	165	0.959445	Disorders of sweat glands	dermatologic	Diurnal rhythms	Phase	Hours
371	main_sleep_onset_mean_abs_dev	0.909202	-0.00325032	0.0285002	-0.00435139	681	0.959453	Inflammation of the eye	sense organs	Diurnal rhythms	Phase	Hours
596	tasks_light_hourly_SD	0.909227	0.000116959	0.00102583	0.00245349	2219	0.959461	Other disorders of bladder	genitourinary	Physical activity	Physical activity variability	Fraction of time
946	MET_within_day_SD_L5	0.909273	0.000514071	0.00451113	0.0112954	98	0.959491	Anaphylactic shock NOS	injuries & poisonings	Physical activity	Physical activity variability
705	MVPA_IV	0.909332	0.00241379	0.0211957	0.00867102	166	0.959536	Disorders of sweat glands	dermatologic	Diurnal rhythms	Variability
53	acceleration_peak_time_mean	0.909393	-0.0234817	0.206335	-0.0123875	83	0.959571	Herpes zoster	infectious diseases	Diurnal rhythms	Phase	Hours past midnight
218	tasks_light_peak_value_mean	0.909403	-0.00023502	0.00206535	-0.00214162	2987	0.959571	Benign neoplasm of uterus	neoplasms	Physical activity	Physical activity	Fraction of time
724	tasks_light_overall_M10	0.909425	-0.000724935	0.00637226	-0.0112006	104	0.959571	Other and unspecified disorders of back	musculoskeletal	Physical activity	Physical activity	Fraction of time
681	moderate_hourly_SD	0.909435	-0.000149103	0.00131077	-0.002959	1452	0.959571	Superficial cellulitis and abscess	dermatologic	Physical activity	Physical activity variability	Fraction of time
714	moderate_within_day_SD	0.909486	0.000161365	0.00141937	0.00353769	1002	0.959607	Rheumatoid arthritis and other inflammatory polyarthropathies	musculoskeletal	Physical activity	Physical activity variability	Fraction of time
592	MET_hourly_SD	0.909534	-0.0006644	0.00584723	-0.00431536	643	0.95964	Cystitis and urethritis	genitourinary	Physical activity	Physical activity variability
645	acceleration_L5_time	0.909553	-0.00820586	0.0722332	-0.00707463	263	0.959641	Late pregnancy and failed induction	pregnancy complications	Diurnal rhythms	Phase	Hours past midnight
1015	main_sleep_onset_mean_abs_dev	0.90957	0.00346724	0.0305264	0.0046418	601	0.959641	Effects of other external causes		Diurnal rhythms	Phase	Hours
590	moderate_within_day_SD_M10	0.909589	-0.000344909	0.00303732	-0.00651806	297	0.959643	Pyelonephritis	genitourinary	Physical activity	Physical activity variability	Fraction of time
793	tasks_light_within_day_SD	0.909634	0.000370027	0.00326012	0.00843022	176	0.959672	Nonspecific abnormal findings on radiological and other examination of musculoskeletal system	symptoms	Physical activity	Physical activity variability	Fraction of time
603	sedentary_peak_time_mean_abs_dev	0.909688	-0.00765815	0.0675131	-0.00567267	409	0.959711	Other disorders of testis	genitourinary	Diurnal rhythms	Phase	Hours
656	temp_cosinor_rsquared	0.909712	-0.00158827	0.0140057	-0.0107918	107	0.959719	Other perinatal conditions of fetus or newborn	pregnancy complications	Diurnal rhythms	Amplitude
612	MET_peak_time_mean	0.909757	-0.0183075	0.161519	-0.00953614	135	0.959727	Breast conditions, congenital or relating to hormones	genitourinary	Diurnal rhythms	Phase	Hours past midnight
608	moderate_within_day_SD_M10	0.909768	0.000267323	0.00235876	0.00505184	498	0.959727	Other disorders of male genital organs	genitourinary	Physical activity	Physical activity variability	Fraction of time
471	temp_cosinor_rsquared	0.909772	-0.000575404	0.00507741	-0.00390969	790	0.959727	Nasal polyps	respiratory	Diurnal rhythms	Amplitude
785	sedentary_hourly_SD	0.909812	-4.35244e-05	0.000384232	-0.00138068	7504	0.959751	Abdominal pain	symptoms	Physical activity	Physical activity variability	Fraction of time
256	main_sleep_offset_mean	0.909938	0.0100451	0.0888025	0.0100325	127	0.959866	Ovarian dysfunction	endocrine/metabolic	Diurnal rhythms	Phase	Hours past midnight
788	self_report_chronotype	0.909983	-0.00211677	0.0187223	-0.00479564	552	0.959895	Syncope and collapse	symptoms	Diurnal rhythms	Self-report
645	acceleration_hourly_SD	0.910017	-0.0951848	0.842213	-0.00658275	263	0.959913	Late pregnancy and failed induction	pregnancy complications	Physical activity	Physical activity variability	Fraction of time
54	temp_RA	0.910063	-0.000420244	0.0037203	-0.0130737	69	0.959943	Herpes simplex	infectious diseases	Diurnal rhythms	Amplitude
241	tasks_light_overall	0.910184	-0.000255008	0.00226057	-0.00686568	264	0.960048	Nontoxic nodular goiter	endocrine/metabolic	Physical activity	Physical activity	Hours
216	walking_hourly_SD	0.910197	-0.000121285	0.00107532	-0.00265868	1821	0.960048	Benign neoplasm of skin	neoplasms	Physical activity	Physical activity variability	Fraction of time
807	temp_L1_time	0.910262	-0.0537138	0.476572	-0.0154255	55	0.96006	Fracture of ribs	injuries & poisonings	Diurnal rhythms	Phase	Hours past midnight
709	acceleration_L5_time_abs_dev	0.910273	0.00302054	0.0268028	0.0042308	725	0.96006	Diffuse diseases of connective tissue	dermatologic	Diurnal rhythms	Phase	Hours
930	temp_IV	0.910287	-0.00215279	0.0191059	-0.00578317	355	0.96006	Allergic reaction to food	injuries & poisonings	Diurnal rhythms	Variability
302	inactivity_peak_time_mean_abs_dev	0.910309	0.00850115	0.0754658	0.0128487	77	0.96006	Sexual and gender identity disorders	mental disorders	Diurnal rhythms	Phase	Hours
830	sedentary_peak_time_mean_abs_dev	0.910328	0.00750012	0.0665934	0.00555561	419	0.96006	Dislocation	injuries & poisonings	Diurnal rhythms	Phase	Hours
535	acceleration_peak_time_mean_abs_dev	0.910331	-0.00179885	0.0159726	-0.00156363	5787	0.96006	Gastritis and duodenitis	digestive	Diurnal rhythms	Phase	Hours
506	total_sleep_mean_abs_dev	0.910333	0.00442377	0.039281	0.00551829	418	0.96006	Empyema and pneumothorax	respiratory	Sleep	Sleep	Hours
182	moderate_between_day_SD	0.910387	-0.000135496	0.00120386	-0.00674764	267	0.96006	Malignant neoplasm of uterus	neoplasms	Physical activity	Physical activity variability	Fraction of time
366	self_report_sleep_duration	0.910392	0.00149837	0.0133137	0.00152718	6397	0.96006	Cataract	sense organs	Sleep	Self-report	Hours
764	acceleration_between_day_SD	0.910393	-0.0180497	0.16038	-0.00373564	835	0.96006	Sciatica	symptoms	Physical activity	Physical activity variability	g
136	sleep_IV	0.910413	0.00320513	0.0284854	0.0129601	72	0.96006	Other infectious and parasitic diseases	infectious diseases	Diurnal rhythms	Variability
282	MVPA_within_day_SD	0.910415	-0.000517696	0.00460111	-0.0101171	123	0.96006	Hereditary hemolytic anemias	hematopoietic	Physical activity	Physical activity variability	Fraction of time
698	acceleration_peak_value_mean	0.910435	-0.244192	2.17078	-0.0083979	160	0.960062	Pruritus and related conditions	dermatologic	Physical activity	Physical activity	g
559	temp_within_day_SD	0.910521	0.00384161	0.0341835	0.00616929	311	0.96011	Ileostomy status	digestive	Diurnal rhythms	Variability	Celsius
958	acceleration_hourly_SD_M10	0.910526	0.223674	1.99042	0.0109536	94	0.96011	Certain early complications of trauma or procedure	injuries & poisonings	Physical activity	Physical activity variability	Fraction of time
458	acceleration_peak_time_mean	0.910532	0.00530208	0.0471851	0.00279704	1598	0.96011	Hypotension	circulatory system	Diurnal rhythms	Phase	Hours past midnight
1100	temp_IV	0.91057	-0.0014293	0.0127252	-0.00383962	802	0.960132	Family history		Diurnal rhythms	Variability
559	MET_within_day_SD	0.910633	-0.000895604	0.0079793	-0.0061426	311	0.96018	Ileostomy status	digestive	Physical activity	Physical activity variability
597	acceleration_during_main_sleep_mean	0.910707	0.00196501	0.0175217	0.00403954	775	0.96024	Other disorders of urethra and urinary tract	genitourinary	Sleep	Sleep	g
362	temp_L1_time_abs_dev	0.910799	-0.00697971	0.0623014	-0.00311778	1287	0.960319	Other retinal disorders	sense organs	Diurnal rhythms	Phase	Hours
290	inactivity_peak_time_mean	0.910873	-0.00470539	0.0420355	-0.00483818	543	0.960379	Delirium dementia and amnestic and other cognitive disorders	mental disorders	Diurnal rhythms	Phase	Hours past midnight
472	MVPA_hourly_SD_M10	0.910929	-0.000346217	0.00309489	-0.00729738	227	0.960407	Chronic pharyngitis and nasopharyngitis	respiratory	Physical activity	Physical activity variability	Fraction of time
761	tasks_light_within_day_SD	0.910934	0.000330957	0.00295866	0.0075401	214	0.960407	Cervicalgia	symptoms	Physical activity	Physical activity variability	Fraction of time
597	moderate_between_day_SD	0.910993	7.94727e-05	0.000710935	0.00395772	775	0.960448	Other disorders of urethra and urinary tract	genitourinary	Physical activity	Physical activity variability	Fraction of time
369	self_report_daytime_dozing	0.911007	0.00179996	0.0161044	0.0108061	109	0.960448	Infection of the eye	sense organs	Sleep	Self-report
752	temp_amplitude	0.911119	-0.0119221	0.106803	-0.0131099	72	0.960548	Nervous system congenital anomalies	congenital anomalies	Diurnal rhythms	Amplitude	Celsius
302	sedentary_peak_time_mean	0.91117	-0.0288705	0.258782	-0.0123821	78	0.960568	Sexual and gender identity disorders	mental disorders	Diurnal rhythms	Phase	Hours past midnight
375	acceleration_overall_M10	0.911204	-0.0626344	0.561644	-0.0041872	643	0.960568	Disorders of lacrimal system	sense organs	Physical activity	Physical activity	g
946	sedentary_overall_L5	0.911206	0.000570031	0.00511155	0.0109895	98	0.960568	Anaphylactic shock NOS	injuries & poisonings	Physical activity	Physical activity	Fraction of time
535	self_report_snoring	0.911213	0.000739221	0.00662926	0.00154142	5393	0.960568	Gastritis and duodenitis	digestive	Sleep	Self-report
70	walking_hourly_SD_M10	0.911225	-0.000241801	0.00216874	-0.00498422	496	0.960568	Viral hepatitis	infectious diseases	Physical activity	Physical activity variability	Fraction of time
338	main_sleep_duration_mean_abs_dev	0.9113	0.00660256	0.0592694	0.00964779	134	0.960629	Pain	neurological	Sleep	Sleep	Hours
280	temp_IV	0.911446	0.000841023	0.00756209	0.00225929	2357	0.960749	Iron deficiency anemias	hematopoietic	Diurnal rhythms	Variability
741	walking_overall_M10	0.911455	-0.000411279	0.00369841	-0.00508732	480	0.960749	Symptoms and disorders of the joints	musculoskeletal	Physical activity	Physical activity	Fraction of time
557	sleep_within_day_SD_M10	0.911466	-0.000303558	0.00273007	-0.00455044	575	0.960749	Intestinal malabsorption (non-celiac)	digestive	Sleep	Sleep variability
961	self_report_snoring	0.911532	0.00297225	0.0267512	0.00619772	298	0.960783	Poisoning by other anti-infectives	injuries & poisonings	Sleep	Self-report
947	MET_within_day_SD	0.911533	0.00119309	0.0107383	0.00818297	171	0.960783	Urticaria	dermatologic	Physical activity	Physical activity variability
182	MET_hourly_SD	0.911561	-0.00100439	0.00904285	-0.00652362	267	0.960795	Malignant neoplasm of uterus	neoplasms	Physical activity	Physical activity variability
574	main_sleep_ratio_mean	0.91165	4.12294e-05	0.000371577	0.00182506	3680	0.960871	Cholelithiasis and cholecystitis	digestive	Sleep	Sleep
185	acceleration_within_day_SD_L5	0.911686	0.00346643	0.0312538	0.00277521	1716	0.960891	Cancer of prostate	neoplasms	Physical activity	Physical activity variability	Fraction of time
213	temp_cosinor_rsquared	0.91182	0.00212284	0.019169	0.014424	55	0.960918	Benign neoplasm of bone and articular cartilage	neoplasms	Diurnal rhythms	Amplitude
174	sleep_peak_time_mean_abs_dev	0.911861	0.00138063	0.0124727	0.00222075	2646	0.960918	Breast cancer	neoplasms	Diurnal rhythms	Phase	Hours
297	acceleration_IV	0.911861	0.00245716	0.0221982	0.00802082	179	0.960918	Suicidal ideation or attempt	mental disorders	Diurnal rhythms	Variability
110	walking_hourly_SD	0.911865	0.000612206	0.00553095	0.0134201	66	0.960918	Dermatophytosis / Dermatomycosis	infectious diseases	Physical activity	Physical activity variability	Fraction of time
601	sedentary_peak_value_mean	0.911881	0.000398784	0.00360345	0.00502295	477	0.960918	Inflammatory diseases of prostate	genitourinary	Physical activity	Physical activity	Hours
193	amplitude	0.911882	0.0010581	0.00956126	0.0111562	89	0.960918	Thyroid cancer	neoplasms	Diurnal rhythms	Amplitude	g
270	moderate_hourly_SD_M10	0.911892	0.000522433	0.00472135	0.0086827	156	0.960918	Disorders of protein plasma/amino-acid transport and metabolism	endocrine/metabolic	Physical activity	Physical activity variability	Fraction of time
474	MET_RA	0.911896	0.000215175	0.00194468	0.00344322	960	0.960918	Acute and chronic tonsillitis	respiratory	Diurnal rhythms	Amplitude	MET
697	self_report_sleep_duration_abs_dev	0.911899	0.00464791	0.0420078	0.00732838	223	0.960918	Sarcoidosis	dermatologic	Sleep	Self-report	Hours
454	sleep_peak_time_mean_abs_dev	0.911919	0.00145962	0.013195	0.00234781	2265	0.960918	Varicose veins	circulatory system	Diurnal rhythms	Phase	Hours
736	tasks_light_within_day_SD	0.911947	0.000494111	0.0044682	0.0112572	95	0.960918	Other acquired deformities of limbs	musculoskeletal	Physical activity	Physical activity variability	Fraction of time
158	sleep_within_day_SD_M10	0.911955	-0.000492175	0.00445112	-0.00737789	215	0.960918	Neoplasm of unspecified nature of digestive system	neoplasms	Sleep	Sleep variability
792	temp_L1_time	0.911957	-0.0353584	0.319781	-0.0101542	121	0.960918	Abnormal Papanicolaou smear of cervix and cervical HPV	genitourinary	Diurnal rhythms	Phase	Hours past midnight
592	total_sleep_mean	0.91197	-0.00540601	0.0488993	-0.00436163	643	0.960918	Cystitis and urethritis	genitourinary	Sleep	Sleep	Hours
342	self_report_sleeplessness	0.912002	-0.00459084	0.0415406	-0.00918508	139	0.960918	Hemiplegia	neurological	Sleep	Self-report
624	phase_abs_dev	0.912005	-0.0020748	0.0187747	-0.00326963	1172	0.960918	Symptoms involving female genital tract	genitourinary	Diurnal rhythms	Phase	Hours
375	sedentary_overall_L5	0.912006	-0.000221226	0.00200189	-0.00426497	644	0.960918	Disorders of lacrimal system	sense organs	Physical activity	Physical activity	Fraction of time
394	phase	0.912042	0.0028162	0.0254943	0.00291688	1464	0.960919	Rheumatic disease of the heart valves	circulatory system	Diurnal rhythms	Phase	Hours past midnight
626	MET_peak_time_mean_abs_dev	0.91205	0.00233389	0.0211301	0.00201042	3391	0.960919	Disorders of menstruation and other abnormal bleeding from female genital tract	genitourinary	Diurnal rhythms	Phase	Hours
715	sedentary_RA	0.912058	-0.000648236	0.00586939	-0.00413021	694	0.960919	Other inflammatory spondylopathies	musculoskeletal	Diurnal rhythms	Amplitude
246	main_sleep_onset_SD	0.912092	-0.00714546	0.0647228	-0.0106269	109	0.96093	Other disorders of thyroid	endocrine/metabolic	Diurnal rhythms	Phase Variability	Hours
603	sleep_peak_quality_mean	0.912103	-0.000335924	0.00304316	-0.00537758	406	0.96093	Other disorders of testis	genitourinary	Sleep	Sleep	Hours
381	other_sleep_mean	0.912179	-0.00400388	0.0363028	-0.00560977	362	0.960991	Otitis media and Eustachian tube disorders	sense organs	Sleep	Sleep	Hours
791	MET_overall	0.912204	-0.00168037	0.0152401	-0.010266	108	0.960999	Gangrene	symptoms	Physical activity	Physical activity	MET
151	sedentary_overall_L5	0.912239	-0.000605534	0.00549409	-0.0116739	88	0.961018	Cancer of stomach	neoplasms	Physical activity	Physical activity	Fraction of time
949	main_sleep_offset_mean	0.912257	0.00456208	0.0414012	0.00455635	587	0.96102	Allergies, other	injuries & poisonings	Diurnal rhythms	Phase	Hours past midnight
508	self_report_chronotype	0.912301	0.00325603	0.0295631	0.00737668	217	0.961037	Pulmonary collapse; interstitial and compensatory emphysema	respiratory	Diurnal rhythms	Self-report
481	cosinor_rsquared	0.912322	-0.000732884	0.00665585	-0.00824997	168	0.961037	Influenza	respiratory	Diurnal rhythms	Amplitude
651	MVPA_between_day_SD	0.912336	-0.0003487	0.00316732	-0.0127974	72	0.961037	Multiple gestation	pregnancy complications	Physical activity	Physical activity variability	Fraction of time
649	temp_IV	0.912343	0.00454617	0.0412972	0.0122127	77	0.961037	Other conditions or status of the mother complicating pregnancy, childbirth, or the puerperium	pregnancy complications	Diurnal rhythms	Variability
269	main_sleep_onset_mean_abs_dev	0.912376	-0.00976547	0.088743	-0.0130736	69	0.961054	Proteinuria	endocrine/metabolic	Diurnal rhythms	Phase	Hours
189	acceleration_peak_value_SD	0.912442	-0.0909567	0.827186	-0.00364868	848	0.961105	Cancer of urinary organs (incl. kidney and bladder)	neoplasms	Physical activity	Physical activity variability	Fraction of time
427	main_sleep_offset_mean	0.91248	0.00165206	0.0150308	0.00164999	4924	0.961126	Cardiac dysrhythmias	circulatory system	Diurnal rhythms	Phase	Hours past midnight
949	cosinor_rsquared	0.912522	0.000390704	0.00355645	0.0043981	588	0.961145	Allergies, other	injuries & poisonings	Diurnal rhythms	Amplitude
170	tasks_light_overall	0.912532	0.000423597	0.00385627	0.0114047	91	0.961145	Cancer of bone and connective tissue	neoplasms	Physical activity	Physical activity	Hours
389	tasks_light_overall_M10	0.912578	-0.000176902	0.0016113	-0.00273323	1632	0.961175	Hearing loss	sense organs	Physical activity	Physical activity	Fraction of time
277	temp_L1_time_abs_dev	0.912611	-0.0118229	0.107729	-0.0052812	424	0.961183	Other disorders of metabolism	endocrine/metabolic	Diurnal rhythms	Phase	Hours
663	cosinor_rsquared	0.912639	0.000841841	0.00767324	0.00947649	126	0.961183	Umbilical cord complications during labor and delivery	pregnancy complications	Diurnal rhythms	Amplitude
381	MET_overall	0.912641	-0.000914328	0.00833419	-0.00558595	362	0.961183	Otitis media and Eustachian tube disorders	sense organs	Physical activity	Physical activity	MET
215	acceleration_M10_time	0.912654	-0.0100981	0.0920586	-0.00700961	244	0.961183	Other benign neoplasm of connective and other soft tissue	neoplasms	Diurnal rhythms	Phase	Hours past midnight
1011	phase	0.912677	0.00404607	0.0368955	0.00419072	680	0.961189	Complications of surgical and medical procedures		Diurnal rhythms	Phase	Hours past midnight
994	temp_L1_time_abs_dev	0.912727	0.00864137	0.0788448	0.00386003	796	0.961223	Sepsis and SIRS	injuries & poisonings	Diurnal rhythms	Phase	Hours
442	MET_peak_time_mean	0.912746	-0.00964556	0.0880263	-0.00502424	456	0.961225	Other aneurysm	circulatory system	Diurnal rhythms	Phase	Hours past midnight
365	self_report_IPAQ_activity_group	0.912767	-0.00181889	0.0166033	-0.00395262	751	0.961229	Glaucoma	sense organs	Physical activity	Self-report physical activity
681	tasks_light_within_day_SD	0.9128	-0.000127319	0.00116265	-0.00290067	1452	0.961237	Superficial cellulitis and abscess	dermatologic	Physical activity	Physical activity variability	Fraction of time
567	MVPA_hourly_SD_M10	0.912809	0.000263259	0.00240426	0.00554884	378	0.961237	Peritonitis and retroperitoneal infections	digestive	Physical activity	Physical activity variability	Fraction of time
474	MET_peak_time_mean	0.912865	0.00666417	0.060901	0.00347127	960	0.961253	Acute and chronic tonsillitis	respiratory	Diurnal rhythms	Phase	Hours past midnight
807	acceleration_within_day_SD_M10	0.912875	-0.198166	1.81117	-0.0141757	55	0.961253	Fracture of ribs	injuries & poisonings	Physical activity	Physical activity variability	Fraction of time
225	sedentary_hourly_SD_M10	0.912893	0.000259951	0.00237636	0.00772401	201	0.961253	Benign neoplasm of brain and other parts of nervous system	neoplasms	Physical activity	Physical activity variability	Fraction of time
941	sedentary_peak_time_mean	0.912894	0.0303502	0.27745	0.0130167	69	0.961253	Adverse reaction to serum or vaccine	injuries & poisonings	Diurnal rhythms	Phase	Hours past midnight
700	inactivity_peak_time_mean	0.91292	-0.0141931	0.129787	-0.0145937	56	0.961263	Corns and callosities	dermatologic	Diurnal rhythms	Phase	Hours past midnight
380	total_sleep_mean	0.912995	0.00843482	0.0771984	0.00680532	258	0.961324	Disorders of external ear	sense organs	Sleep	Sleep	Hours
476	MET_overall_M10	0.913071	-0.00045954	0.00420954	-0.00159313	4720	0.961368	Allergic rhinitis	respiratory	Physical activity	Physical activity	MET
284	acceleration_M10_time	0.913072	-0.0163632	0.149894	-0.0113586	91	0.961368	Aplastic anemia	hematopoietic	Diurnal rhythms	Phase	Hours past midnight
220	sedentary_hourly_SD_M10	0.91313	-0.000200696	0.00183969	-0.00596336	331	0.961389	Benign neoplasm of ovary	neoplasms	Physical activity	Physical activity variability	Fraction of time
645	other_sleep_mean	0.91316	0.00469345	0.0430376	0.00657592	262	0.961389	Late pregnancy and failed induction	pregnancy complications	Sleep	Sleep	Hours
182	other_sleep_mean	0.913161	0.00461639	0.0423319	0.00646795	267	0.961389	Malignant neoplasm of uterus	neoplasms	Sleep	Sleep	Hours
858	temp_phase_abs_dev	0.913172	0.0177879	0.163133	0.00412749	691	0.961389	Complication of internal orthopedic device	injuries & poisonings	Diurnal rhythms	Phase	Hours
240	sleep_hourly_SD	0.913211	0.000159011	0.00145895	0.00866625	145	0.961389	Simple and unspecified goiter	endocrine/metabolic	Sleep	Sleep variability	Fraction of time
859	temp_RA	0.913216	0.000133238	0.00122255	0.004145	659	0.961389	Complication due to other implant and internal device	injuries & poisonings	Diurnal rhythms	Amplitude
352	moderate_within_day_SD	0.913229	-0.00028342	0.00260098	-0.00621358	291	0.961389	Disorders of other cranial nerves	neurological	Physical activity	Physical activity variability	Fraction of time
389	moderate_overall_M10	0.913239	0.000174826	0.00160459	0.00266967	1632	0.961389	Hearing loss	sense organs	Physical activity	Physical activity	Fraction of time
642	WASO_mean	0.913264	-0.000908002	0.00833618	-0.0048047	489	0.961389	Hypertension complicating pregnancy, childbirth, and the puerperium	pregnancy complications	Sleep	Sleep	Hours
81	temp_amplitude	0.913282	0.00655941	0.0602334	0.00721288	210	0.961389	Infection/inflammation of internal prosthetic device; implant; and graft	infectious diseases	Diurnal rhythms	Amplitude	Celsius
172	moderate_hourly_SD_M10	0.913287	0.000111122	0.00102046	0.00184681	3578	0.961389	Skin cancer	neoplasms	Physical activity	Physical activity variability	Fraction of time
636	main_sleep_onset_mean	0.913311	0.00560378	0.0514753	0.00502136	488	0.961389	Early or threatened labor; hemorrhage in early pregnancy	pregnancy complications	Diurnal rhythms	Phase	Hours past midnight
396	moderate_between_day_SD_M10	0.913316	-0.000243391	0.00223588	-0.0062386	301	0.961389	Abnormal heart sounds	circulatory system	Physical activity	Physical activity variability	Fraction of time
1015	total_sleep_mean	0.913349	0.0055161	0.0506921	0.00445046	603	0.961393	Effects of other external causes		Sleep	Sleep	Hours
872	acceleration_during_main_sleep_mean	0.913355	-0.00567791	0.0521826	-0.0116722	85	0.961393	Traumatic amputation	injuries & poisonings	Sleep	Sleep	g
728	walking_hourly_SD	0.913418	0.000174226	0.00160239	0.00381918	810	0.961442	Disorders of muscle, ligament, and fascia	musculoskeletal	Physical activity	Physical activity variability	Fraction of time
180	MVPA_overall	0.913477	0.000296241	0.00272646	0.00518068	429	0.961482	Cervical cancer and dysplasia	neoplasms	Physical activity	Physical activity	Fraction of time
562	sedentary_peak_time_mean	0.913491	0.00316668	0.0291492	0.00135814	6990	0.961482	Diverticulosis and diverticulitis	digestive	Diurnal rhythms	Phase	Hours past midnight
305	MET_overall_L5	0.913567	-0.000514651	0.00474154	-0.0121916	76	0.961544			Physical activity	Physical activity	MET
946	acceleration_peak_time_mean_abs_dev	0.91362	-0.0124972	0.115209	-0.010863	99	0.961581	Anaphylactic shock NOS	injuries & poisonings	Diurnal rhythms	Phase	Hours
710	inactivity_peak_value_mean	0.913645	-0.0133605	0.123203	-0.00942973	127	0.96159	Osteomyelitis, periostitis, and other infections involving bone	musculoskeletal	Sleep	Sleep
745	MVPA_overall	0.913666	0.00035089	0.00323652	0.00613638	300	0.961594	Pain in joint	musculoskeletal	Physical activity	Physical activity	Fraction of time
361	acceleration_within_day_SD_L5	0.913715	0.00433937	0.0400478	0.00347409	973	0.961602	Retinal detachments and defects	sense organs	Physical activity	Physical activity variability	Fraction of time
199	temp_amplitude	0.913719	0.00631493	0.058283	0.00694404	225	0.961602	Neoplasm of uncertain behavior	neoplasms	Diurnal rhythms	Amplitude	Celsius
681	moderate_peak_value_mean	0.913737	-0.000329893	0.00304535	-0.00281599	1452	0.961602	Superficial cellulitis and abscess	dermatologic	Physical activity	Physical activity	Hours
939	MVPA_overall	0.913757	-0.000127728	0.00117938	-0.00223371	2347	0.961602	Atopic/contact dermatitis due to other or unspecified	dermatologic	Physical activity	Physical activity	Fraction of time
603	main_sleep_onset_mean	0.913768	0.0059966	0.0553767	0.00537335	409	0.961602	Other disorders of testis	genitourinary	Diurnal rhythms	Phase	Hours past midnight
245	self_report_snoring	0.913777	0.00472514	0.0436397	0.00985283	111	0.961602	Thyroiditis	endocrine/metabolic	Sleep	Self-report
804	total_sleep_mean_abs_dev	0.913841	-0.00822476	0.0760174	-0.0102597	110	0.96165	Fracture of hand or wrist	injuries & poisonings	Sleep	Sleep	Hours
526	sedentary_hourly_SD	0.913942	-0.000226239	0.00209347	-0.00717676	222	0.961718	Diseases of the jaws	digestive	Physical activity	Physical activity variability	Fraction of time
958	inactivity_peak_time_mean_abs_dev	0.913955	-0.00731889	0.0677354	-0.0110618	94	0.961718	Certain early complications of trauma or procedure	injuries & poisonings	Diurnal rhythms	Phase	Hours
339	sedentary_peak_value_mean	0.913957	0.000199025	0.00184197	0.00250685	1862	0.961718	Other headache syndromes	neurological	Physical activity	Physical activity	Hours
523	sedentary_within_day_SD	0.914005	-0.000187871	0.00173973	-0.00544684	394	0.961725	Gingival and periodontal diseases	digestive	Physical activity	Physical activity variability	Fraction of time
761	tasks_light_overall	0.914006	0.000269747	0.00249794	0.0072625	214	0.961725	Cervicalgia	symptoms	Physical activity	Physical activity	Hours
578	total_sleep_mean	0.914029	-0.00217071	0.0201069	-0.00175136	4031	0.961725	Gastrointestinal hemorrhage	digestive	Sleep	Sleep	Hours
512	main_sleep_duration_mean	0.914032	-0.00261	0.0241769	-0.00246765	1960	0.961725	Other symptoms of respiratory system	respiratory	Sleep	Sleep	Hours
601	tasks_light_overall	0.914062	-0.000182302	0.00168928	-0.00490821	477	0.961733	Inflammatory diseases of prostate	genitourinary	Physical activity	Physical activity	Hours
792	acceleration_within_day_SD_L5	0.914074	-0.0122779	0.113788	-0.00982967	121	0.961733	Abnormal Papanicolaou smear of cervix and cervical HPV	genitourinary	Physical activity	Physical activity variability	Fraction of time
379	temp_IV	0.914166	0.0010628	0.00986027	0.00285507	1363	0.961766	Other disorders of eye	sense organs	Diurnal rhythms	Variability
317	acceleration_IV	0.914176	0.000652761	0.00605679	0.00213078	2518	0.961766	Alcohol-related disorders	mental disorders	Diurnal rhythms	Variability
572	self_report_nap_during_day	0.914201	-0.00204552	0.0189854	-0.00819758	167	0.961766	Ascites (non malignant)	digestive	Sleep	Self-report
246	temp_RA	0.914212	0.000323582	0.00300369	0.0100665	110	0.961766	Other disorders of thyroid	endocrine/metabolic	Diurnal rhythms	Amplitude
611	acceleration_hourly_SD_M10	0.914218	0.121346	1.12649	0.00594244	295	0.961766	Abnormal findings on mammogram or breast exam	genitourinary	Physical activity	Physical activity variability	Fraction of time
302	self_report_chronotype	0.914224	0.00787004	0.0730643	0.0178299	35	0.961766	Sexual and gender identity disorders	mental disorders	Diurnal rhythms	Self-report
642	self_report_daytime_dozing	0.914227	-0.000889793	0.00826111	-0.00534189	416	0.961766	Hypertension complicating pregnancy, childbirth, and the puerperium	pregnancy complications	Sleep	Self-report
213	moderate_hourly_SD	0.914246	-0.000711654	0.00660871	-0.014123	55	0.961768	Benign neoplasm of bone and articular cartilage	neoplasms	Physical activity	Physical activity variability	Fraction of time
941	temp_phase_abs_dev	0.914276	-0.0560035	0.520251	-0.012995	69	0.961781	Adverse reaction to serum or vaccine	injuries & poisonings	Diurnal rhythms	Phase	Hours
604	moderate_peak_value_mean	0.914319	-0.000500397	0.00465085	-0.00427143	612	0.961808	Disorders of penis	genitourinary	Physical activity	Physical activity	Hours
594	inactivity_peak_value_mean	0.914368	0.003935	0.0365943	0.00277729	1485	0.96184	Urinary calculus	genitourinary	Sleep	Sleep
628	MET_overall_L5	0.914384	0.000120519	0.00112099	0.00285498	1416	0.96184	Ovarian cyst	genitourinary	Physical activity	Physical activity	MET
604	acceleration_M10_time	0.914427	0.00632618	0.0588721	0.00439135	606	0.961851	Disorders of penis	genitourinary	Diurnal rhythms	Phase	Hours past midnight
526	self_report_daytime_dozing	0.914428	0.00135587	0.012618	0.00813997	176	0.961851	Diseases of the jaws	digestive	Sleep	Self-report
199	temp_RA	0.91449	0.000222993	0.00207672	0.00693722	225	0.961897	Neoplasm of uncertain behavior	neoplasms	Diurnal rhythms	Amplitude
472	moderate_between_day_SD_M10	0.914542	-0.000274396	0.00255699	-0.00703332	227	0.961918	Chronic pharyngitis and nasopharyngitis	respiratory	Physical activity	Physical activity variability	Fraction of time
610	sedentary_overall_M10	0.914553	0.000425547	0.00396604	0.00349378	912	0.961918	Benign mammary dysplasias	genitourinary	Physical activity	Physical activity	Fraction of time
853	moderate_hourly_SD	0.914562	-0.000549451	0.00512133	-0.010904	91	0.961918	Complication of colostomy or enterostomy	injuries & poisonings	Physical activity	Physical activity variability	Fraction of time
271	main_sleep_offset_mean	0.914586	-0.0146315	0.136416	-0.0146131	57	0.961918	Disorders of carbohydrate transport and metabolism	endocrine/metabolic	Diurnal rhythms	Phase	Hours past midnight
750	acceleration_IV	0.914596	-0.00266625	0.0248615	-0.00870334	142	0.961918	Digestive congenital anomalies	congenital anomalies	Diurnal rhythms	Variability
324	inactivity_peak_value_mean	0.914674	0.0172663	0.161149	0.0121864	78	0.961973	Other CNS infection and poliomyelitis	neurological	Sleep	Sleep
426	acceleration_M10_time_abs_dev	0.914698	-0.00226572	0.0211522	-0.002424	1928	0.961973	Cardiac conduction disorders	circulatory system	Diurnal rhythms	Phase	Hours
556	acceleration_L5_time_abs_dev	0.9147	0.00469896	0.0438695	0.00658173	266	0.961973	Ulceration of the lower GI tract	digestive	Diurnal rhythms	Phase	Hours
228	cosinor_rsquared	0.914812	-0.000506912	0.00473877	-0.00570623	329	0.962016	Hemangioma and lymphangioma, any site	neoplasms	Diurnal rhythms	Amplitude
595	main_sleep_onset_SD	0.914816	-0.00319268	0.0298476	-0.00474826	507	0.962016	Hydronephrosis	genitourinary	Diurnal rhythms	Phase Variability	Hours
368	temp_within_day_SD	0.914832	-0.002191	0.020487	-0.00351855	878	0.962016	Visual disturbances	sense organs	Diurnal rhythms	Variability	Celsius
282	tasks_light_peak_value_mean	0.914835	-0.00106115	0.00992259	-0.00966972	123	0.962016	Hereditary hemolytic anemias	hematopoietic	Physical activity	Physical activity	Fraction of time
1100	inactivity_peak_time_mean_abs_dev	0.914868	0.00249116	0.0233034	0.00376514	802	0.962016	Family history		Diurnal rhythms	Phase	Hours
567	sedentary_peak_time_mean_abs_dev	0.914871	0.00745274	0.0697187	0.00552051	378	0.962016	Peritonitis and retroperitoneal infections	digestive	Diurnal rhythms	Phase	Hours
340	sedentary_hourly_SD	0.914887	-6.5238e-05	0.000610402	-0.00206949	2729	0.962016	Migraine	neurological	Physical activity	Physical activity variability	Fraction of time
967	sleep_within_day_SD_L5	0.914905	0.000604066	0.00565315	0.00986399	110	0.962016	Adverse effects of sedatives or other central nervous system depressants and anesthetics	injuries & poisonings	Sleep	Sleep
334	sleep_peak_time_mean	0.914906	0.00540898	0.050621	0.00582094	349	0.962016	Degenerative disease of the spinal cord	neurological	Diurnal rhythms	Phase	Hours past midnight
947	sedentary_within_day_SD	0.91493	0.000279769	0.002619	0.00811117	171	0.962016	Urticaria	dermatologic	Physical activity	Physical activity variability	Fraction of time
586	acceleration_peak_time_mean_abs_dev	0.914931	0.00386401	0.0361728	0.00335874	1033	0.962016	Other disorders of the kidney and ureters	genitourinary	Diurnal rhythms	Phase	Hours
470	MET_within_day_SD_M10	0.91499	0.000511892	0.00479536	0.003793	789	0.962059	Septal Deviations/Turbinate Hypertrophy	respiratory	Physical activity	Physical activity variability
1010	moderate_overall_M10	0.915028	0.000152358	0.00142793	0.00232658	2054	0.962081	Other tests		Physical activity	Physical activity	Fraction of time
497	main_sleep_duration_mean_abs_dev	0.915085	-0.0071196	0.0667707	-0.0104033	104	0.962123	Bronchitis	respiratory	Sleep	Sleep	Hours
751	temp_L1_time	0.915113	-0.0208805	0.195892	-0.00599644	321	0.962134	Genitourinary congenital anomalies	congenital anomalies	Diurnal rhythms	Phase	Hours past midnight
520	self_report_getting_up_in_morning	0.915181	-0.00237822	0.0223292	-0.00820504	147	0.962184	Disorders of tooth development	digestive	Sleep	Self-report
246	moderate_between_day_SD	0.915199	-0.000201952	0.00189655	-0.0100571	110	0.962184	Other disorders of thyroid	endocrine/metabolic	Physical activity	Physical activity variability	Fraction of time
483	temp_L1_time	0.915212	0.0167456	0.157284	0.00480899	495	0.962184	Acute bronchitis and bronchiolitis	respiratory	Diurnal rhythms	Phase	Hours past midnight
302	main_sleep_onset_mean_abs_dev	0.915248	0.00906246	0.0851563	0.0121324	77	0.962204	Sexual and gender identity disorders	mental disorders	Diurnal rhythms	Phase	Hours
54	acceleration_L5_time_abs_dev	0.915325	0.00915683	0.0861213	0.0128258	68	0.962267	Herpes simplex	infectious diseases	Diurnal rhythms	Phase	Hours
428	acceleration_L5_time_abs_dev	0.915405	-0.00229512	0.0216065	-0.00321472	1149	0.962282	Congestive heart failure; nonhypertensive	circulatory system	Diurnal rhythms	Phase	Hours
216	self_report_sleep_duration	0.915429	0.00247811	0.0233358	0.00252576	1814	0.962282	Benign neoplasm of skin	neoplasms	Sleep	Self-report	Hours
339	moderate_overall	0.915443	8.73969e-05	0.000823134	0.00241205	1862	0.962282	Other headache syndromes	neurological	Physical activity	Physical activity	Fraction of time
663	walking_hourly_SD	0.915449	-0.000428598	0.00403694	-0.00939523	126	0.962282	Umbilical cord complications during labor and delivery	pregnancy complications	Physical activity	Physical activity variability	Fraction of time
375	acceleration_M10_time	0.915459	0.00600233	0.0565428	0.00416655	644	0.962282	Disorders of lacrimal system	sense organs	Diurnal rhythms	Phase	Hours past midnight
634	self_report_nap_during_day	0.915479	-0.000875764	0.0082517	-0.0035097	954	0.962282	Miscarriage; stillbirth	pregnancy complications	Sleep	Self-report
600	moderate_overall_M10	0.915489	-0.000128554	0.00121143	-0.00196307	3282	0.962282	Hyperplasia of prostate	genitourinary	Physical activity	Physical activity	Fraction of time
521	tasks_light_overall	0.915491	-0.000149293	0.00140688	-0.00401947	688	0.962282	Diseases of hard tissues of teeth	digestive	Physical activity	Physical activity	Hours
358	acceleration_peak_value_SD	0.915495	-0.344884	3.25025	-0.0138348	55	0.962282	Myoneural disorders	neurological	Physical activity	Physical activity variability	Fraction of time
565	acceleration_during_main_sleep_mean	0.915526	0.000923942	0.00871056	0.00189938	3271	0.962288	Anal and rectal conditions	digestive	Sleep	Sleep	g
471	sleep_hourly_SD_L5	0.915535	0.000339317	0.00319931	0.00372561	790	0.962288	Nasal polyps	respiratory	Sleep	Sleep	Fraction of time
536	moderate_peak_value_mean	0.915584	0.00114128	0.010767	0.00974205	111	0.962297	Disorders of function of stomach	digestive	Physical activity	Physical activity	Hours
356	moderate_hourly_SD	0.915592	-0.000505256	0.00476707	-0.010027	107	0.962297	Hereditary and idiopathic peripheral neuropathy	neurological	Physical activity	Physical activity variability	Fraction of time
500	walking_overall	0.915596	-0.000576295	0.00543763	-0.0131014	67	0.962297	Lung disease due to external agents	respiratory	Physical activity	Physical activity	Hours
323	sleep_peak_time_mean	0.915634	-0.00960143	0.0906351	-0.0103327	105	0.962319	Encephalitis	neurological	Diurnal rhythms	Phase	Hours past midnight
187	MET_peak_time_mean_abs_dev	0.915659	0.0113972	0.107618	0.00981765	116	0.962326	Cancer of other male genital organs	neoplasms	Diurnal rhythms	Phase	Hours
961	acceleration_peak_time_mean_abs_dev	0.915799	0.00680036	0.0643194	0.00591111	322	0.962439	Poisoning by other anti-infectives	injuries & poisonings	Diurnal rhythms	Phase	Hours
360	mesor	0.915801	0.000939088	0.00888235	0.0102209	97	0.962439	Disorders of the globe	sense organs	Physical activity	Physical activity	g
656	acceleration_peak_value_SD	0.915843	-0.249778	2.36372	-0.0100197	106	0.962466	Other perinatal conditions of fetus or newborn	pregnancy complications	Physical activity	Physical activity variability	Fraction of time
701	temp_phase_abs_dev	0.915864	0.0144612	0.136884	0.00335556	984	0.962467	Other hypertrophic and atrophic conditions of skin	dermatologic	Diurnal rhythms	Phase	Hours
611	self_report_daytime_dozing	0.915878	0.00111749	0.0105795	0.00670887	249	0.962467	Abnormal findings on mammogram or breast exam	genitourinary	Sleep	Self-report
617	acceleration_between_day_SD	0.915931	-0.0578921	0.548422	-0.0119816	70	0.962503	Disorders secondary to childbirth, surgery, trauma	genitourinary	Physical activity	Physical activity variability	g
458	sedentary_peak_time_mean_abs_dev	0.915994	0.00362645	0.0343799	0.00268624	1598	0.962552	Hypotension	circulatory system	Diurnal rhythms	Phase	Hours
592	sedentary_hourly_SD_M10	0.916053	0.000139732	0.00132564	0.0041519	643	0.962596	Cystitis and urethritis	genitourinary	Physical activity	Physical activity variability	Fraction of time
783	acceleration_M10_time_abs_dev	0.916114	0.00337396	0.0320322	0.00360967	812	0.962622	Fever of unknown origin	symptoms	Diurnal rhythms	Phase	Hours
652	sedentary_RA	0.916128	-0.000897361	0.00852096	-0.00571751	336	0.962622	Malposition and malpresentation of fetus or obstruction	pregnancy complications	Diurnal rhythms	Amplitude
840	phase_abs_dev	0.916132	0.00615411	0.0584394	0.00969813	115	0.962622	Sprains and strains	injuries & poisonings	Diurnal rhythms	Phase	Hours
601	acceleration_peak_value_SD	0.916147	-0.11582	1.10003	-0.00464606	476	0.962622	Inflammatory diseases of prostate	genitourinary	Physical activity	Physical activity variability	Fraction of time
656	sleep_peak_time_mean	0.916232	-0.00961597	0.0914222	-0.0103484	107	0.962693	Other perinatal conditions of fetus or newborn	pregnancy complications	Diurnal rhythms	Phase	Hours past midnight
742	sleep_peak_quality_mean	0.916287	0.000499151	0.00474875	0.00799057	165	0.962733	Derangement of joint, non-traumatic	musculoskeletal	Sleep	Sleep	Hours
556	MVPA_hourly_SD_M10	0.916308	0.000300403	0.00285866	0.00633174	267	0.962737	Ulceration of the lower GI tract	digestive	Physical activity	Physical activity variability	Fraction of time
199	sleep_peak_quality_mean	0.916334	0.000427237	0.00406688	0.00683934	224	0.962746	Neoplasm of uncertain behavior	neoplasms	Sleep	Sleep	Hours
520	tasks_light_overall	0.916485	-0.000173734	0.00165678	-0.00467752	495	0.962886	Disorders of tooth development	digestive	Physical activity	Physical activity	Hours
947	acceleration_overall_M10	0.916524	0.113866	1.08637	0.00761214	171	0.962909	Urticaria	dermatologic	Physical activity	Physical activity	g
574	temp_phase	0.916546	0.00915707	0.087388	0.00179087	3682	0.962913	Cholelithiasis and cholecystitis	digestive	Diurnal rhythms	Phase	Hours past midnight
170	MVPA_hourly_SD_M10	0.916581	0.000514872	0.0049156	0.0108522	91	0.962932	Cancer of bone and connective tissue	neoplasms	Physical activity	Physical activity variability	Fraction of time
507	self_report_chronotype	0.916611	0.00199522	0.0190555	0.00452025	536	0.962945	Pleurisy; pleural effusion	respiratory	Diurnal rhythms	Self-report
608	tasks_light_hourly_SD	0.916632	0.000224609	0.00214573	0.00471169	498	0.96295	Other disorders of male genital organs	genitourinary	Physical activity	Physical activity variability	Fraction of time
578	sedentary_peak_time_mean	0.916708	-0.00386657	0.0369716	-0.00165831	4032	0.963011	Gastrointestinal hemorrhage	digestive	Diurnal rhythms	Phase	Hours past midnight
596	acceleration_M10_time_abs_dev	0.916747	0.00206696	0.0197734	0.00221136	2210	0.963034	Other disorders of bladder	genitourinary	Diurnal rhythms	Phase	Hours
857	self_report_IPAQ_activity_group	0.916772	-0.00412595	0.0394823	-0.00896608	133	0.963034	Mechanical complication of unspecified genitourinary device, implant, and graft	injuries & poisonings	Physical activity	Self-report physical activity
1019	acceleration_peak_time_mean_abs_dev	0.916781	-0.00237323	0.0227127	-0.0020629	2670	0.963034	Other ill-defined and unknown causes of morbidity and mortality		Diurnal rhythms	Phase	Hours
440	acceleration_peak_time_mean	0.916811	0.0194055	0.185785	0.0102371	101	0.963047	Atherosclerosis	circulatory system	Diurnal rhythms	Phase	Hours past midnight
958	MET_within_day_SD_M10	0.916866	-0.0014333	0.0137313	-0.0106204	94	0.963071	Certain early complications of trauma or procedure	injuries & poisonings	Physical activity	Physical activity variability
656	temp_amplitude	0.916868	0.00899969	0.0862207	0.00989626	107	0.963071	Other perinatal conditions of fetus or newborn	pregnancy complications	Diurnal rhythms	Amplitude	Celsius
530	acceleration_peak_time_mean_abs_dev	0.916915	-0.00138187	0.0132464	-0.00120117	8975	0.963102	Diseases of esophagus	digestive	Diurnal rhythms	Phase	Hours
830	acceleration_M10_time	0.916972	0.00733936	0.0704024	0.00509465	419	0.963144	Dislocation	injuries & poisonings	Diurnal rhythms	Phase	Hours past midnight
246	MVPA_hourly_SD_M10	0.916994	0.000469678	0.00450657	0.00989962	110	0.963149	Other disorders of thyroid	endocrine/metabolic	Physical activity	Physical activity variability	Fraction of time
605	phase	0.917057	0.00805084	0.0773066	0.00833867	156	0.963196	Erectile dysfunction [ED]	genitourinary	Diurnal rhythms	Phase	Hours past midnight
696	acceleration_overall_L5	0.917121	0.00521944	0.0501571	0.00307272	1158	0.963243	Psoriasis and related disorders	dermatologic	Physical activity	Physical activity	g
697	MET_overall_M10	0.917137	-0.00193859	0.0186329	-0.00672071	224	0.963243	Sarcoidosis	dermatologic	Physical activity	Physical activity	MET
1015	moderate_hourly_SD_M10	0.917161	-0.000251775	0.00242065	-0.00418443	603	0.963243	Effects of other external causes		Physical activity	Physical activity variability	Fraction of time
958	MVPA_overall_M10	0.917171	0.00109967	0.010574	0.0105281	94	0.963243	Certain early complications of trauma or procedure	injuries & poisonings	Physical activity	Physical activity	Fraction of time
327	moderate_between_day_SD	0.917212	5.85401e-05	0.000563176	0.00291528	1294	0.963251	Sleep disorders	neurological	Physical activity	Physical activity variability	Fraction of time
560	sedentary_IV	0.917213	0.00097859	0.00941446	0.00351244	894	0.963251	Intestinal obstruction without mention of hernia	digestive	Diurnal rhythms	Variability
555	main_sleep_offset_mean	0.917271	-0.00316312	0.0304521	-0.00315915	1100	0.963288	Inflammatory bowel disease and other gastroenteritis and colitis	digestive	Diurnal rhythms	Phase	Hours past midnight
157	sedentary_peak_value_mean	0.91729	0.000765205	0.00736848	0.00963827	112	0.963288	Pancreatic cancer	neoplasms	Physical activity	Physical activity	Hours
378	main_sleep_duration_mean	0.917301	0.00624806	0.0601729	0.00590729	305	0.963288	Strabismus and other disorders of binocular eye movements	sense organs	Sleep	Sleep	Hours
835	MET_peak_time_mean_abs_dev	0.917346	0.00434922	0.0419088	0.00374644	773	0.963295	Internal derangement of knee	injuries & poisonings	Diurnal rhythms	Phase	Hours
1019	MET_within_day_SD	0.917362	-0.000288312	0.00277871	-0.00197742	2669	0.963295	Other ill-defined and unknown causes of morbidity and mortality		Physical activity	Physical activity variability
1100	acceleration_hourly_SD_M10	0.917363	0.0710494	0.684773	0.00347937	802	0.963295	Family history		Physical activity	Physical activity variability	Fraction of time
281	MVPA_IV	0.917393	0.00154934	0.0149379	0.00556567	337	0.963295	Other deficiency anemia	hematopoietic	Diurnal rhythms	Variability
191	MET_peak_time_mean	0.917394	-0.0186652	0.179962	-0.00972243	107	0.963295	Manlignant and unknown neoplasms of brain and nervous system	neoplasms	Diurnal rhythms	Phase	Hours past midnight
79	temp_phase	0.917411	-0.0166905	0.160956	-0.00326421	1015	0.963295	Viral infection	infectious diseases	Diurnal rhythms	Phase	Hours past midnight
519	self_report_getting_up_in_morning	0.917446	0.00108479	0.0104657	0.0037426	689	0.963304	Other diseases of respiratory system, not elsewhere classified	respiratory	Sleep	Self-report
500	acceleration_within_day_SD_M10	0.917454	0.17096	1.64952	0.0122296	67	0.963304	Lung disease due to external agents	respiratory	Physical activity	Physical activity variability	Fraction of time
790	tasks_light_peak_value_mean	0.917592	-0.000273577	0.00264409	-0.00249297	1763	0.96342	Nonspecific findings on examination of blood	symptoms	Physical activity	Physical activity	Fraction of time
255	total_sleep_mean	0.917614	0.00973654	0.0941271	0.00785557	171	0.96342	Disorders of adrenal glands	endocrine/metabolic	Sleep	Sleep	Hours
155	moderate_overall	0.917627	0.000462972	0.00447645	0.0127775	60	0.96342	Cancer of liver and intrahepatic bile duct	neoplasms	Physical activity	Physical activity	Fraction of time
110	sedentary_peak_value_mean	0.91765	0.000987707	0.00955277	0.0124408	66	0.96342	Dermatophytosis / Dermatomycosis	infectious diseases	Physical activity	Physical activity	Hours
540	sedentary_RA	0.917659	-0.000466939	0.00451657	-0.00297508	1167	0.96342	Appendiceal conditions	digestive	Diurnal rhythms	Amplitude
358	MET_overall	0.917668	0.00221604	0.0214376	0.0135386	56	0.96342	Myoneural disorders	neurological	Physical activity	Physical activity	MET
380	mesor	0.917769	0.000565788	0.00548003	0.00615796	258	0.963507	Disorders of external ear	sense organs	Physical activity	Physical activity	g
596	sedentary_peak_time_mean_abs_dev	0.917785	-0.00304767	0.0295247	-0.00225752	2219	0.963507	Other disorders of bladder	genitourinary	Diurnal rhythms	Phase	Hours
1009	temp_L1_time_abs_dev	0.917811	0.00624861	0.0605533	0.00279121	1371	0.963515	Injury, NOS		Diurnal rhythms	Phase	Hours
483	sleep_overall_L5	0.91786	-0.00026362	0.00255617	-0.00455296	494	0.963548	Acute bronchitis and bronchiolitis	respiratory	Sleep	Sleep	Fraction of time
559	acceleration_M10_time	0.917891	-0.00838454	0.0813313	-0.00582017	311	0.963563	Ileostomy status	digestive	Diurnal rhythms	Phase	Hours past midnight
282	acceleration_peak_value_SD	0.917966	0.224744	2.18205	0.00901546	123	0.963624	Hereditary hemolytic anemias	hematopoietic	Physical activity	Physical activity variability	Fraction of time
455	main_sleep_duration_mean	0.917985	0.00177302	0.0172185	0.00167632	3948	0.963624	Hemorrhoids	circulatory system	Sleep	Sleep	Hours
195	inactivity_peak_value_mean	0.918001	-0.00232393	0.0225728	-0.00164021	4097	0.963624	Cancer, suspected or other	neoplasms	Sleep	Sleep
649	main_sleep_onset_mean	0.918024	0.0131453	0.127719	0.011779	77	0.96363	Other conditions or status of the mother complicating pregnancy, childbirth, or the puerperium	pregnancy complications	Diurnal rhythms	Phase	Hours past midnight
427	temp_phase_abs_dev	0.918043	0.00658016	0.0639472	0.00152686	4927	0.963632	Cardiac dysrhythmias	circulatory system	Diurnal rhythms	Phase	Hours
184	walking_hourly_SD	0.91809	0.000286881	0.00278957	0.00628868	266	0.963639	Cancer of other female genital organs	neoplasms	Physical activity	Physical activity variability	Fraction of time
790	tasks_light_hourly_SD	0.918106	-0.000118029	0.00114792	-0.00247593	1763	0.963639	Nonspecific findings on examination of blood	symptoms	Physical activity	Physical activity variability	Fraction of time
689	temp_L1_time_abs_dev	0.918122	0.00613345	0.059664	0.00273977	1412	0.963639	Disorder of skin and subcutaneous tissue NOS	dermatologic	Diurnal rhythms	Phase	Hours
528	MET_overall_M10	0.918129	-0.000969797	0.00943465	-0.00336209	888	0.963639	Diseases of the oral soft tissues, excluding lesions specific for gingiva and tongue	digestive	Physical activity	Physical activity	MET
617	walking_hourly_SD	0.918136	0.000552193	0.00537245	0.0121046	70	0.963639	Disorders secondary to childbirth, surgery, trauma	genitourinary	Physical activity	Physical activity variability	Fraction of time
110	temp_IV	0.918174	0.00451036	0.0439031	0.0121165	66	0.963661	Dermatophytosis / Dermatomycosis	infectious diseases	Diurnal rhythms	Variability
358	walking_peak_value_mean	0.918264	-0.0016105	0.0156936	-0.0137848	56	0.963735	Myoneural disorders	neurological	Physical activity	Physical activity	Hours
378	other_sleep_mean	0.918347	-0.00406821	0.0396833	-0.0056999	305	0.963735	Strabismus and other disorders of binocular eye movements	sense organs	Sleep	Sleep	Hours
773	amplitude	0.918352	-0.000620858	0.00605653	-0.00654609	221	0.963735	Pain in limb	symptoms	Diurnal rhythms	Amplitude	g
805	sleep_hourly_SD_L5	0.918362	0.00119451	0.011654	0.0131154	61	0.963735	Fracture of vertebral column without mention of spinal cord injury	injuries & poisonings	Sleep	Sleep	Fraction of time
189	temp_IV	0.918364	0.00127628	0.012452	0.00342854	850	0.963735	Cancer of urinary organs (incl. kidney and bladder)	neoplasms	Diurnal rhythms	Variability
213	main_sleep_duration_mean_abs_dev	0.91837	0.00944073	0.0921161	0.013795	55	0.963735	Benign neoplasm of bone and articular cartilage	neoplasms	Sleep	Sleep	Hours
646	sedentary_overall_L5	0.918371	0.000243431	0.00237524	0.00469304	476	0.963735	Other complications of pregnancy NEC	pregnancy complications	Physical activity	Physical activity	Fraction of time
217	moderate_within_day_SD_M10	0.918383	-0.000511298	0.0049897	-0.00966246	107	0.963735	Vascular hamartomas and non-neoplastic nevi	neoplasms	Physical activity	Physical activity variability	Fraction of time
374	moderate_hourly_SD	0.918439	-0.000123764	0.00120862	-0.00245613	1686	0.963775	Other disorders of eyelids	sense organs	Physical activity	Physical activity variability	Fraction of time
386	sedentary_peak_time_mean	0.918456	-0.00517005	0.050499	-0.00221736	2092	0.963775	Vertiginous syndromes and other disorders of vestibular system	sense organs	Diurnal rhythms	Phase	Hours past midnight
536	WASO_mean	0.91852	0.0017682	0.0172846	0.00935643	111	0.963783	Disorders of function of stomach	digestive	Sleep	Sleep	Hours
471	self_report_sleep_duration_abs_dev	0.918526	0.00230267	0.0225111	0.00363063	787	0.963783	Nasal polyps	respiratory	Sleep	Self-report	Hours
384	walking_peak_value_mean	0.918549	-0.000816595	0.00798532	-0.0069895	212	0.963783	Other disorders of tympanic membrane	sense organs	Physical activity	Physical activity	Hours
425	moderate_between_day_SD_M10	0.918565	-0.000223209	0.00218316	-0.0057213	318	0.963783	Cardiomyopathy	circulatory system	Physical activity	Physical activity variability	Fraction of time
420	tasks_light_overall_M10	0.918567	0.000289529	0.00283187	0.00447337	511	0.963783	Carditis	circulatory system	Physical activity	Physical activity	Fraction of time
537	acceleration_between_day_SD_M10	0.918568	-0.038912	0.3806	-0.00378071	694	0.963783	Other disorders of stomach and duodenum	digestive	Physical activity	Physical activity variability	Fraction of time
958	MET_hourly_SD_M10	0.918615	-0.00158366	0.0154988	-0.0103884	94	0.963814	Certain early complications of trauma or procedure	injuries & poisonings	Physical activity	Physical activity variability
591	sedentary_peak_time_mean_abs_dev	0.918704	-0.00283413	0.0277676	-0.00209935	2503	0.963868	Urinary tract infection	genitourinary	Diurnal rhythms	Phase	Hours
253	sedentary_peak_time_mean_abs_dev	0.918707	-0.0103881	0.101782	-0.00769487	177	0.963868	Disorders of the pituitary gland and its hypothalamic control	endocrine/metabolic	Diurnal rhythms	Phase	Hours
646	sleep_overall_L5	0.918718	0.000271348	0.00265901	0.00468644	476	0.963868	Other complications of pregnancy NEC	pregnancy complications	Sleep	Sleep	Fraction of time
649	main_sleep_onset_SD	0.918771	-0.0078278	0.0767564	-0.0116417	77	0.963905	Other conditions or status of the mother complicating pregnancy, childbirth, or the puerperium	pregnancy complications	Diurnal rhythms	Phase Variability	Hours
145	self_report_IPAQ_activity_group	0.918809	-0.00543457	0.053314	-0.0118098	70	0.963927	Cancer of mouth	neoplasms	Physical activity	Self-report physical activity
470	MVPA_hourly_SD_M10	0.918841	-0.00017114	0.00167959	-0.00360721	789	0.963942	Septal Deviations/Turbinate Hypertrophy	respiratory	Physical activity	Physical activity variability	Fraction of time
801	MVPA_between_day_SD	0.918889	0.000292664	0.00287395	0.0107409	87	0.963967	Fracture of ankle and foot	injuries & poisonings	Physical activity	Physical activity variability	Fraction of time
402	acceleration_M10_time_abs_dev	0.918907	-0.00518394	0.0509173	-0.0055461	319	0.963967	Elevated blood pressure reading without diagnosis of hypertension	circulatory system	Diurnal rhythms	Phase	Hours
444	main_sleep_duration_mean	0.918942	-0.00877717	0.0862478	-0.00829847	147	0.963967	Arterial embolism and thrombosis	circulatory system	Sleep	Sleep	Hours
415	sedentary_IV	0.918963	0.000868674	0.00853818	0.00311792	1095	0.963967	Pulmonary heart disease	circulatory system	Diurnal rhythms	Variability
960	moderate_between_day_SD	0.918987	-3.10781e-05	0.000305554	-0.00154768	4516	0.963967	Poisoning by antibiotics	injuries & poisonings	Physical activity	Physical activity variability	Fraction of time
241	acceleration_RA	0.919005	0.000410293	0.00403484	0.0060117	263	0.963967	Nontoxic nodular goiter	endocrine/metabolic	Diurnal rhythms	Amplitude
755	inactivity_peak_value_mean	0.919022	0.0156491	0.153926	0.011045	83	0.963967	Congenital anomalies of limbs	congenital anomalies	Sleep	Sleep
801	sedentary_IV	0.919061	-0.00301378	0.0296583	-0.0108173	87	0.963967	Fracture of ankle and foot	injuries & poisonings	Diurnal rhythms	Variability
337	acceleration_L5_time	0.919073	-0.0167445	0.164806	-0.0144362	51	0.963967	Disorders of the autonomic nervous system	neurological	Diurnal rhythms	Phase	Hours past midnight
187	acceleration_L5_time	0.919078	0.0109379	0.107661	0.00943003	116	0.963967	Cancer of other male genital organs	neoplasms	Diurnal rhythms	Phase	Hours past midnight
284	acceleration_peak_time_mean	0.919089	-0.0197676	0.194598	-0.0104282	91	0.963967	Aplastic anemia	hematopoietic	Diurnal rhythms	Phase	Hours past midnight
441	tasks_light_within_day_SD	0.919106	0.000379699	0.00373864	0.00865057	134	0.963967	Vascular insufficiency of intestine	circulatory system	Physical activity	Physical activity variability	Fraction of time
561	sleep_peak_time_mean	0.919117	0.00159798	0.0157363	0.00171969	3692	0.963967	Symptoms involving digestive system	digestive	Diurnal rhythms	Phase	Hours past midnight
363	acceleration_peak_value_mean	0.919153	0.344892	3.3979	0.011861	64	0.963967	Chorioretinal inflammations, scars, and other disorders of choroid	sense organs	Physical activity	Physical activity	g
450	MET_within_day_SD	0.919153	0.0010287	0.0101349	0.00705548	199	0.963967	Noninfectious disorders of lymphatic channels	circulatory system	Physical activity	Physical activity variability
722	cosinor_rsquared	0.919156	0.000157813	0.00155485	0.00177648	3226	0.963967	Intervertebral disc disorders	musculoskeletal	Diurnal rhythms	Amplitude
565	moderate_between_day_SD_M10	0.919163	7.04055e-05	0.000693731	0.00180464	3272	0.963967	Anal and rectal conditions	digestive	Physical activity	Physical activity variability	Fraction of time
721	sedentary_peak_time_mean	0.919199	0.00817412	0.0805786	0.00350576	809	0.963967	Spondylosis and allied disorders	musculoskeletal	Diurnal rhythms	Phase	Hours past midnight
568	MET_peak_time_mean_abs_dev	0.919216	0.00396921	0.0391357	0.0034191	897	0.963967	Other disorders of peritoneum	digestive	Diurnal rhythms	Phase	Hours
383	walking_within_day_SD_M10	0.919233	0.000606921	0.00598538	0.0130082	59	0.963967	Otosclerosis	sense organs	Physical activity	Physical activity variability	Fraction of time
279	MET_within_day_SD_L5	0.919238	-0.000425742	0.00419887	-0.00935464	116	0.963967	Disorders involving the immune mechanism	endocrine/metabolic	Physical activity	Physical activity variability
720	self_report_daytime_dozing	0.919245	-0.00133161	0.0131342	-0.00799436	161	0.963967	Spinal stenosis	musculoskeletal	Sleep	Self-report
765	acceleration_peak_time_mean_abs_dev	0.919285	0.0111748	0.110276	0.00971352	109	0.96398	Cervical radiculitis	symptoms	Diurnal rhythms	Phase	Hours
532	temp_phase_abs_dev	0.919334	-0.0114776	0.113333	-0.00266326	1449	0.96398	Dysphagia	digestive	Diurnal rhythms	Phase	Hours
472	moderate_hourly_SD_M10	0.919338	0.000395647	0.00390695	0.00657554	227	0.96398	Chronic pharyngitis and nasopharyngitis	respiratory	Physical activity	Physical activity variability	Fraction of time
613	acceleration_peak_value_SD	0.919341	0.124611	1.23054	0.0049987	374	0.96398	Other nonmalignant breast conditions	genitourinary	Physical activity	Physical activity variability	Fraction of time
351	MET_peak_time_mean_abs_dev	0.919345	-0.00254238	0.0251075	-0.00219002	2244	0.96398	Other peripheral nerve disorders	neurological	Diurnal rhythms	Phase	Hours
571	acceleration_peak_time_mean_abs_dev	0.919372	-0.00439286	0.0433969	-0.00381843	720	0.96399	Chronic liver disease and cirrhosis	digestive	Diurnal rhythms	Phase	Hours
229	main_sleep_onset_mean_abs_dev	0.919388	-0.00361994	0.0357684	-0.00484622	435	0.96399	Benign neoplasm of unspecified sites	neoplasms	Diurnal rhythms	Phase	Hours
375	temp_L1_time_abs_dev	0.919457	0.00881837	0.0872081	0.0039391	644	0.964043	Disorders of lacrimal system	sense organs	Diurnal rhythms	Phase	Hours
228	MVPA_overall_M10	0.919514	-0.000571647	0.00565728	-0.00547285	329	0.964055	Hemangioma and lymphangioma, any site	neoplasms	Physical activity	Physical activity	Fraction of time
653	acceleration_within_day_SD_M10	0.919517	0.0769726	0.761781	0.00550622	309	0.964055	Problems associated with amniotic cavity and membranes	pregnancy complications	Physical activity	Physical activity variability	Fraction of time
781	acceleration_peak_time_mean	0.91952	0.00946148	0.093642	0.00499127	403	0.964055	Symptoms involving nervous and musculoskeletal systems	symptoms	Diurnal rhythms	Phase	Hours past midnight
556	walking_overall	0.919543	-0.000270726	0.0026802	-0.00615464	267	0.964061	Ulceration of the lower GI tract	digestive	Physical activity	Physical activity	Hours
279	tasks_light_hourly_SD	0.919758	0.00044493	0.00441664	0.00933341	116	0.96426	Disorders involving the immune mechanism	endocrine/metabolic	Physical activity	Physical activity variability	Fraction of time
979	moderate_hourly_SD	0.919768	-0.000191617	0.00190235	-0.00380271	668	0.96426	Adverse drug events and drug allergies	injuries & poisonings	Physical activity	Physical activity variability	Fraction of time
110	acceleration_peak_time_mean	0.919785	-0.0228794	0.227191	-0.0120697	66	0.96426	Dermatophytosis / Dermatomycosis	infectious diseases	Diurnal rhythms	Phase	Hours past midnight
960	tasks_light_within_day_SD	0.919806	6.79149e-05	0.000674576	0.00154729	4517	0.964265	Poisoning by antibiotics	injuries & poisonings	Physical activity	Physical activity variability	Fraction of time
1100	main_sleep_onset_mean	0.919911	0.00395943	0.0393794	0.00354791	801	0.96433	Family history		Diurnal rhythms	Phase	Hours past midnight
381	sleep_IV	0.919922	0.0012677	0.0126098	0.005126	362	0.96433	Otitis media and Eustachian tube disorders	sense organs	Diurnal rhythms	Variability
360	MVPA_overall	0.919937	0.000571872	0.00568949	0.0100009	97	0.96433	Disorders of the globe	sense organs	Physical activity	Physical activity	Fraction of time
356	sedentary_peak_time_mean	0.919938	0.0222366	0.221233	0.00953693	107	0.96433	Hereditary and idiopathic peripheral neuropathy	neurological	Diurnal rhythms	Phase	Hours past midnight
157	tasks_light_hourly_SD	0.919982	0.000445665	0.0044364	0.00934883	112	0.964358	Pancreatic cancer	neoplasms	Physical activity	Physical activity variability	Fraction of time
644	temp_IV	0.920029	0.00283063	0.0281943	0.0076041	166	0.964389	Anemia during pregnancy	pregnancy complications	Diurnal rhythms	Variability
674	WASO_mean	0.920068	-0.00260139	0.0259235	-0.0137653	50	0.964412	Other complications of the puerperium NEC	pregnancy complications	Sleep	Sleep	Hours
364	temp_phase	0.92017	0.0275848	0.275241	0.00539484	341	0.9645	Corneal opacity and other disorders of cornea	sense organs	Diurnal rhythms	Phase	Hours past midnight
562	temp_L1_time_abs_dev	0.920215	-0.00283956	0.0283494	-0.00126841	6990	0.96452	Diverticulosis and diverticulitis	digestive	Diurnal rhythms	Phase	Hours
277	main_sleep_onset_mean_abs_dev	0.920234	0.00363927	0.0363422	0.0048721	421	0.96452	Other disorders of metabolism	endocrine/metabolic	Diurnal rhythms	Phase	Hours
170	acceleration_L5_time	0.92024	-0.0122474	0.122313	-0.010559	91	0.96452	Cancer of bone and connective tissue	neoplasms	Diurnal rhythms	Phase	Hours past midnight
471	moderate_overall	0.92035	0.000124951	0.0012496	0.00344848	790	0.964597	Nasal polyps	respiratory	Physical activity	Physical activity	Fraction of time
446	sedentary_hourly_SD	0.920365	0.000203063	0.00203114	0.00644158	234	0.964597	Polyarteritis nodosa and allied conditions	circulatory system	Physical activity	Physical activity variability	Fraction of time
1010	sedentary_overall_M10	0.920366	-0.000266156	0.00266228	-0.00218516	2054	0.964597	Other tests		Physical activity	Physical activity	Fraction of time
853	acceleration_IV	0.920388	0.00308689	0.0308858	0.0100764	91	0.964602	Complication of colostomy or enterostomy	injuries & poisonings	Diurnal rhythms	Variability
736	MVPA_within_day_SD_M10	0.920463	-0.000476398	0.00477112	-0.0101736	95	0.964648	Other acquired deformities of limbs	musculoskeletal	Physical activity	Physical activity variability	Fraction of time
623	self_report_daytime_dozing	0.920481	0.00126519	0.0126737	0.00759558	173	0.964648	Hypertrophy of female genital organs	genitourinary	Sleep	Self-report
804	main_sleep_offset_mean	0.920499	0.00949832	0.0951678	0.0094864	110	0.964648	Fracture of hand or wrist	injuries & poisonings	Diurnal rhythms	Phase	Hours past midnight
170	acceleration_within_day_SD	0.920501	-0.104877	1.05085	-0.00988408	90	0.964648	Cancer of bone and connective tissue	neoplasms	Physical activity	Physical activity variability	Fraction of time
497	tasks_light_overall_M10	0.920562	-0.000623353	0.00625064	-0.00963113	104	0.964682	Bronchitis	respiratory	Physical activity	Physical activity	Fraction of time
623	MVPA_hourly_SD_M10	0.920568	-0.000310591	0.00311467	-0.00654648	224	0.964682	Hypertrophy of female genital organs	genitourinary	Physical activity	Physical activity variability	Fraction of time
356	MET_within_day_SD_M10	0.920647	0.00129429	0.0129923	0.0095904	107	0.964746	Hereditary and idiopathic peripheral neuropathy	neurological	Physical activity	Physical activity variability
724	tasks_light_overall	0.920706	-0.000364048	0.00365714	-0.00980141	104	0.964778	Other and unspecified disorders of back	musculoskeletal	Physical activity	Physical activity	Hours
483	num_wakings_mean	0.920717	-0.00391718	0.0393563	-0.00433448	493	0.964778	Acute bronchitis and bronchiolitis	respiratory	Sleep	Sleep
1011	MET_peak_time_mean_abs_dev	0.920735	-0.00445304	0.0447505	-0.00383587	681	0.964778	Complications of surgical and medical procedures		Diurnal rhythms	Phase	Hours
214	main_sleep_onset_mean_abs_dev	0.920747	0.00204301	0.020534	0.00273509	1330	0.964778	Lipoma	neoplasms	Diurnal rhythms	Phase	Hours
853	sleep_peak_time_mean	0.920765	-0.00964505	0.0969639	-0.0103797	91	0.964779	Complication of colostomy or enterostomy	injuries & poisonings	Diurnal rhythms	Phase	Hours past midnight
790	temp_phase_abs_dev	0.920824	-0.0103236	0.103863	-0.00239548	1763	0.964814	Nonspecific findings on examination of blood	symptoms	Diurnal rhythms	Phase	Hours
271	sedentary_peak_value_mean	0.920833	0.00105916	0.0106571	0.0133408	57	0.964814	Disorders of carbohydrate transport and metabolism	endocrine/metabolic	Physical activity	Physical activity	Hours
724	acceleration_peak_time_mean_abs_dev	0.921036	0.0113627	0.114625	0.00987688	104	0.965009	Other and unspecified disorders of back	musculoskeletal	Diurnal rhythms	Phase	Hours
345	temp_phase	0.921123	0.0170065	0.171749	0.00332601	901	0.965068	Epilepsy, recurrent seizures, convulsions	neurological	Diurnal rhythms	Phase	Hours past midnight
608	acceleration_hourly_SD_M10	0.921127	-0.0873602	0.882301	-0.00427813	497	0.965068	Other disorders of male genital organs	genitourinary	Physical activity	Physical activity variability	Fraction of time
621	sleep_within_day_SD_L5	0.921186	-0.000418913	0.00423399	-0.00684056	200	0.96509	Endometrial hyperplasia	genitourinary	Sleep	Sleep
10	MET_within_day_SD_M10	0.921193	0.000707372	0.00715015	0.00524146	347	0.96509	Tuberculosis	infectious diseases	Physical activity	Physical activity variability
695	self_report_chronotype	0.921216	-0.00270747	0.0273749	-0.00613389	254	0.96509	Erythematous conditions	dermatologic	Diurnal rhythms	Self-report
377	MET_within_day_SD	0.921223	0.0012594	0.012735	0.00863774	121	0.96509	Disorders of optic nerve and visual pathways	sense organs	Physical activity	Physical activity variability
244	inactivity_peak_value_mean	0.921239	-0.0021505	0.0217501	-0.0015178	4538	0.96509	Hypothyroidism	endocrine/metabolic	Sleep	Sleep
705	moderate_within_day_SD	0.921253	0.000338111	0.00342023	0.00741261	166	0.96509	Disorders of sweat glands	dermatologic	Physical activity	Physical activity variability	Fraction of time
260	MET_peak_time_mean_abs_dev	0.921284	-0.00806971	0.081663	-0.0069513	204	0.965105	Protein-calorie malnutrition	endocrine/metabolic	Diurnal rhythms	Phase	Hours
605	main_sleep_onset_mean_abs_dev	0.921336	-0.00594026	0.0601536	-0.00795257	155	0.965141	Erectile dysfunction [ED]	genitourinary	Diurnal rhythms	Phase	Hours
717	tasks_light_peak_value_mean	0.921372	-0.000498058	0.00504588	-0.00453855	473	0.965161	Polymyalgia Rheumatica	musculoskeletal	Physical activity	Physical activity	Fraction of time
382	MET_within_day_SD_L5	0.921412	0.000543393	0.00550798	0.0119397	65	0.965171	Otalgia	sense organs	Physical activity	Physical activity variability
508	self_report_daytime_dozing	0.921416	0.000751385	0.00761663	0.00451096	486	0.965171	Pulmonary collapse; interstitial and compensatory emphysema	respiratory	Sleep	Self-report
377	MET_peak_value_mean	0.92145	0.00330511	0.0335177	0.00864355	121	0.965188	Disorders of optic nerve and visual pathways	sense organs	Physical activity	Physical activity	MET
303	phase_abs_dev	0.921472	-0.00644179	0.0653456	-0.0101515	96	0.965193	Psychogenic and somatoform disorders	mental disorders	Diurnal rhythms	Phase	Hours
112	temp_cosinor_rsquared	0.921565	-0.000631733	0.00641598	-0.00429242	492	0.965247	Candidiasis	infectious diseases	Diurnal rhythms	Amplitude
474	MVPA_hourly_SD	0.921569	-0.000162012	0.00164549	-0.00313097	960	0.965247	Acute and chronic tonsillitis	respiratory	Physical activity	Physical activity variability	Fraction of time
804	MVPA_within_day_SD	0.921613	0.000470463	0.00478102	0.00919401	110	0.965247	Fracture of hand or wrist	injuries & poisonings	Physical activity	Physical activity variability	Fraction of time
208	self_report_sleep_duration	0.921635	-0.00141865	0.0144208	-0.00144593	5080	0.965247	Benign neoplasm of colon	neoplasms	Sleep	Self-report	Hours
430	main_sleep_offset_mean	0.921659	0.00528001	0.0536891	0.00527338	353	0.965247	Intracranial hemorrhage	circulatory system	Diurnal rhythms	Phase	Hours past midnight
282	main_sleep_offset_mean_abs_dev	0.921662	-0.00588984	0.0598918	-0.00894429	123	0.965247	Hereditary hemolytic anemias	hematopoietic	Diurnal rhythms	Phase	Hours
520	sleep_within_day_SD_L5	0.921675	0.000264482	0.00268988	0.0043188	494	0.965247	Disorders of tooth development	digestive	Sleep	Sleep
371	acceleration_IV	0.921678	0.00111228	0.0113127	0.00363077	683	0.965247	Inflammation of the eye	sense organs	Diurnal rhythms	Variability
612	sleep_peak_quality_mean	0.921679	0.000515241	0.00524051	0.00824814	135	0.965247	Breast conditions, congenital or relating to hormones	genitourinary	Sleep	Sleep	Hours
145	temp_IV	0.921717	0.00301746	0.0307054	0.008106	137	0.965268	Cancer of mouth	neoplasms	Diurnal rhythms	Variability
184	moderate_peak_value_mean	0.921808	0.000687821	0.00700735	0.0058713	266	0.965343	Cancer of other female genital organs	neoplasms	Physical activity	Physical activity	Hours
872	sedentary_within_day_SD	0.921823	0.000362178	0.0036905	0.0105004	85	0.965343	Traumatic amputation	injuries & poisonings	Physical activity	Physical activity variability	Fraction of time
979	MET_within_day_SD	0.92191	-0.000535407	0.00546175	-0.00367215	668	0.965416	Adverse drug events and drug allergies	injuries & poisonings	Physical activity	Physical activity variability
697	MET_peak_value_mean	0.921959	0.00241737	0.0246753	0.00632192	224	0.965449	Sarcoidosis	dermatologic	Physical activity	Physical activity	MET
1004	main_sleep_onset_mean	0.922048	0.0104876	0.107175	0.00939755	106	0.965524	Other signs and symptoms involving emotional state		Diurnal rhythms	Phase	Hours past midnight
184	MVPA_within_day_SD	0.922162	-0.000302736	0.00309829	-0.00591622	266	0.965539	Cancer of other female genital organs	neoplasms	Physical activity	Physical activity variability	Fraction of time
281	cosinor_rsquared	0.922183	0.000458053	0.0046891	0.00515623	337	0.965539	Other deficiency anemia	hematopoietic	Diurnal rhythms	Amplitude
715	MVPA_overall_M10	0.922186	0.000382986	0.00392081	0.00366664	694	0.965539	Other inflammatory spondylopathies	musculoskeletal	Physical activity	Physical activity	Fraction of time
151	main_sleep_duration_mean	0.922201	-0.0110929	0.113585	-0.0104879	88	0.965539	Cancer of stomach	neoplasms	Sleep	Sleep	Hours
337	self_report_sleep_duration_abs_dev	0.922216	0.00869582	0.0890573	0.0137107	51	0.965539	Disorders of the autonomic nervous system	neurological	Sleep	Self-report	Hours
709	acceleration_within_day_SD	0.92222	-0.0363198	0.371982	-0.00342293	725	0.965539	Diffuse diseases of connective tissue	dermatologic	Physical activity	Physical activity variability	Fraction of time
531	acceleration_L5_time	0.922233	0.00272791	0.0279439	0.00235185	1794	0.965539	Peptic ulcer (excl. esophageal)	digestive	Diurnal rhythms	Phase	Hours past midnight
478	MET_peak_time_mean	0.922235	0.0201907	0.206831	0.010517	83	0.965539	Throat pain	respiratory	Diurnal rhythms	Phase	Hours past midnight
217	self_report_getting_up_in_morning	0.922246	-0.00413357	0.0423497	-0.0142611	41	0.965539	Vascular hamartomas and non-neoplastic nevi	neoplasms	Sleep	Self-report
1002	inactivity_peak_time_mean	0.922262	-0.00263494	0.0270013	-0.0027093	1330	0.965539	Symptoms concerning nutrition, metabolism, and development		Diurnal rhythms	Phase	Hours past midnight
229	walking_overall_M10	0.922284	0.000379011	0.00388498	0.00468817	435	0.965539	Benign neoplasm of unspecified sites	neoplasms	Physical activity	Physical activity	Fraction of time
1019	moderate_within_day_SD	0.922285	8.53108e-05	0.00087448	0.00187032	2670	0.965539	Other ill-defined and unknown causes of morbidity and mortality		Physical activity	Physical activity variability	Fraction of time
228	MET_peak_value_mean	0.922302	0.00198665	0.0203687	0.0051955	329	0.965539	Hemangioma and lymphangioma, any site	neoplasms	Physical activity	Physical activity	MET
605	tasks_light_overall_M10	0.922305	-0.000502945	0.00515677	-0.00777077	156	0.965539	Erectile dysfunction [ED]	genitourinary	Physical activity	Physical activity	Fraction of time
182	walking_within_day_SD_M10	0.922333	-0.000276583	0.00283688	-0.00592805	267	0.965539	Malignant neoplasm of uterus	neoplasms	Physical activity	Physical activity variability	Fraction of time
574	temp_L1_time_abs_dev	0.92234	0.0037022	0.0379764	0.00165374	3682	0.965539	Cholelithiasis and cholecystitis	digestive	Diurnal rhythms	Phase	Hours
260	sedentary_peak_value_mean	0.922396	-0.00053523	0.00549423	-0.00674158	204	0.965579	Protein-calorie malnutrition	endocrine/metabolic	Physical activity	Physical activity	Hours
946	MET_overall_M10	0.922423	0.00272746	0.0280076	0.00945556	99	0.965589	Anaphylactic shock NOS	injuries & poisonings	Physical activity	Physical activity	MET
636	self_report_nap_during_day	0.922534	-0.00127685	0.0131305	-0.0051171	362	0.965687	Early or threatened labor; hemorrhage in early pregnancy	pregnancy complications	Sleep	Self-report
766	main_sleep_onset_mean	0.92259	0.0120599	0.124109	0.0108065	79	0.965724	Neuralgia, neuritis, and radiculitis NOS	symptoms	Diurnal rhythms	Phase	Hours past midnight
442	temp_IV	0.922613	0.00163846	0.0168664	0.0044015	456	0.965724	Other aneurysm	circulatory system	Diurnal rhythms	Variability
522	walking_within_day_SD	0.922647	0.000229489	0.00236343	0.00518667	353	0.965724	Diseases of pulp and periapical tissues	digestive	Physical activity	Physical activity variability	Fraction of time
756	moderate_peak_value_mean	0.922657	-0.00124863	0.0128608	-0.0106584	79	0.965724	Other congenital musculoskeletal anomalies	congenital anomalies	Physical activity	Physical activity	Hours
270	sedentary_IV	0.922657	-0.00216638	0.0223136	-0.00777577	156	0.965724	Disorders of protein plasma/amino-acid transport and metabolism	endocrine/metabolic	Diurnal rhythms	Variability
180	moderate_hourly_SD	0.922677	-0.000230631	0.00237609	-0.00457694	429	0.965724	Cervical cancer and dysplasia	neoplasms	Physical activity	Physical activity variability	Fraction of time
202	moderate_between_day_SD	0.922701	8.46404e-05	0.00087229	0.00421507	513	0.965724	Cancer of other lymphoid, histiocytic tissue	neoplasms	Physical activity	Physical activity variability	Fraction of time
728	inactivity_peak_time_mean	0.922723	0.00333049	0.0343335	0.00342448	810	0.965724	Disorders of muscle, ligament, and fascia	musculoskeletal	Diurnal rhythms	Phase	Hours past midnight
81	moderate_overall	0.922725	-0.000233582	0.00240801	-0.00644658	210	0.965724	Infection/inflammation of internal prosthetic device; implant; and graft	infectious diseases	Physical activity	Physical activity	Fraction of time
335	inactivity_peak_time_mean	0.922756	0.00579632	0.0597788	0.0059599	273	0.965739	Multiple sclerosis	neurological	Diurnal rhythms	Phase	Hours past midnight
790	phase_abs_dev	0.922774	-0.00149369	0.0154083	-0.00235387	1760	0.965739	Nonspecific findings on examination of blood	symptoms	Diurnal rhythms	Phase	Hours
561	MET_within_day_SD_M10	0.922821	-0.000219275	0.00226335	-0.00162478	3698	0.965771	Symptoms involving digestive system	digestive	Physical activity	Physical activity variability
564	acceleration_peak_time_mean	0.922986	0.0023978	0.0248031	0.00126493	6331	0.96591	Functional digestive disorders	digestive	Diurnal rhythms	Phase	Hours past midnight
559	acceleration_during_main_sleep_mean	0.922989	0.00266008	0.0275172	0.00546841	311	0.96591	Ileostomy status	digestive	Sleep	Sleep	g
958	MET_RA	0.923067	0.000595285	0.0061642	0.00952573	94	0.965963	Certain early complications of trauma or procedure	injuries & poisonings	Diurnal rhythms	Amplitude	MET
8	self_report_daytime_dozing	0.923082	-0.000720872	0.00746607	-0.00432777	509	0.965963	Intestinal infection	infectious diseases	Sleep	Self-report
256	acceleration_between_day_SD	0.923092	0.039584	0.410026	0.00819245	127	0.965963	Ovarian dysfunction	endocrine/metabolic	Physical activity	Physical activity variability	g
368	tasks_light_overall	0.923109	0.000120394	0.00124736	0.00324141	878	0.965963	Visual disturbances	sense organs	Physical activity	Physical activity	Hours
503	moderate_between_day_SD	0.923181	-0.000233408	0.00242053	-0.0116236	68	0.965987	Pulmonary congestion and hypostasis	respiratory	Physical activity	Physical activity variability	Fraction of time
286	MET_overall_L5	0.923203	0.000296138	0.00307197	0.00701524	186	0.965987	Coagulation defects	hematopoietic	Physical activity	Physical activity	MET
724	sedentary_hourly_SD	0.923209	0.000299156	0.00310349	0.00948985	104	0.965987	Other and unspecified disorders of back	musculoskeletal	Physical activity	Physical activity variability	Fraction of time
253	main_sleep_onset_mean	0.923212	0.00807003	0.083724	0.00723128	176	0.965987	Disorders of the pituitary gland and its hypothalamic control	endocrine/metabolic	Diurnal rhythms	Phase	Hours past midnight
523	tasks_light_overall_M10	0.923228	0.000312418	0.00324191	0.00482703	394	0.965987	Gingival and periodontal diseases	digestive	Physical activity	Physical activity	Fraction of time
195	phase	0.923236	-0.00150173	0.0155848	-0.00155542	4094	0.965987	Cancer, suspected or other	neoplasms	Diurnal rhythms	Phase	Hours past midnight
360	MET_within_day_SD_L5	0.923273	-0.000438941	0.00455746	-0.00964465	96	0.966007	Disorders of the globe	sense organs	Physical activity	Physical activity variability
590	sedentary_peak_time_mean	0.923293	-0.0128373	0.133323	-0.00550574	297	0.96601	Pyelonephritis	genitourinary	Diurnal rhythms	Phase	Hours past midnight
270	sleep_IV	0.923359	0.00184945	0.0192244	0.00747832	156	0.966049	Disorders of protein plasma/amino-acid transport and metabolism	endocrine/metabolic	Diurnal rhythms	Variability
349	acceleration_overall_L5	0.923365	0.00921601	0.0958039	0.00542553	320	0.966049	Other and unspecified disorders of the nervous system	neurological	Physical activity	Physical activity	g
577	phase_abs_dev	0.923396	-0.00287617	0.0299111	-0.00453249	450	0.966063	Diseases of pancreas	digestive	Diurnal rhythms	Phase	Hours
385	acceleration_L5_time_abs_dev	0.923418	0.00585639	0.0609215	0.00820291	137	0.966068	Other disorders of middle ear and mastoid	sense organs	Diurnal rhythms	Phase	Hours
804	acceleration_during_main_sleep_mean	0.923571	0.00442089	0.0460812	0.00908816	110	0.966209	Fracture of hand or wrist	injuries & poisonings	Sleep	Sleep	g
509	tasks_light_overall_M10	0.923601	-0.000347282	0.00362135	-0.00536569	321	0.966209	Respiratory failure, insufficiency, arrest	respiratory	Physical activity	Physical activity	Fraction of time
698	inactivity_peak_value_mean	0.923604	0.0105427	0.10994	0.00744096	160	0.966209	Pruritus and related conditions	dermatologic	Sleep	Sleep
872	acceleration_L5_time	0.923632	0.0120004	0.125186	0.0103461	85	0.966219	Traumatic amputation	injuries & poisonings	Diurnal rhythms	Phase	Hours past midnight
277	self_report_sleep_duration	0.923659	-0.00459525	0.0479543	-0.00468361	422	0.966221	Other disorders of metabolism	endocrine/metabolic	Sleep	Self-report	Hours
368	tasks_light_within_day_SD	0.923668	0.000141559	0.00147742	0.0032251	878	0.966221	Visual disturbances	sense organs	Physical activity	Physical activity variability	Fraction of time
145	temp_within_day_SD	0.923717	-0.00492571	0.0514422	-0.00791026	137	0.96623	Cancer of mouth	neoplasms	Diurnal rhythms	Variability	Celsius
456	walking_hourly_SD	0.923742	-0.000550722	0.0057534	-0.0120723	64	0.96623	Chronic venous insufficiency [CVI]	circulatory system	Physical activity	Physical activity variability	Fraction of time
199	moderate_hourly_SD_M10	0.923773	0.000376351	0.00393333	0.00625485	225	0.96623	Neoplasm of uncertain behavior	neoplasms	Physical activity	Physical activity variability	Fraction of time
383	sedentary_peak_value_mean	0.923777	0.00096633	0.0100999	0.0121716	59	0.96623	Otosclerosis	sense organs	Physical activity	Physical activity	Hours
182	MET_within_day_SD_L5	0.923784	-0.000262139	0.00274007	-0.00575987	267	0.96623	Malignant neoplasm of uterus	neoplasms	Physical activity	Physical activity variability
377	walking_overall_M10	0.923794	0.000699156	0.00730907	0.00864821	121	0.96623	Disorders of optic nerve and visual pathways	sense organs	Physical activity	Physical activity	Fraction of time
215	sleep_peak_time_mean_abs_dev	0.923798	0.00380104	0.0397387	0.006114	244	0.96623	Other benign neoplasm of connective and other soft tissue	neoplasms	Diurnal rhythms	Phase	Hours
200	sedentary_within_day_SD_L5	0.923827	-0.000367737	0.00384606	-0.00636452	211	0.966242	Myeloproliferative disease	neoplasms	Physical activity	Physical activity variability	Fraction of time
386	phase	0.923884	0.00203515	0.0213009	0.00210791	2089	0.966269	Vertiginous syndromes and other disorders of vestibular system	sense organs	Diurnal rhythms	Phase	Hours past midnight
425	moderate_between_day_SD	0.923888	-0.000106242	0.00111204	-0.00529082	318	0.966269	Cardiomyopathy	circulatory system	Physical activity	Physical activity variability	Fraction of time
367	main_sleep_offset_mean_abs_dev	0.923907	-0.00193818	0.0202922	-0.00294332	1060	0.966271	Disorders of refraction and accommodation; blindness and low vision	sense organs	Diurnal rhythms	Phase	Hours
592	moderate_between_day_SD	0.923934	-7.43244e-05	0.000778433	-0.00370134	643	0.966281	Cystitis and urethritis	genitourinary	Physical activity	Physical activity variability	Fraction of time
441	acceleration_M10_time_abs_dev	0.923963	0.00744233	0.0779762	0.00796227	134	0.966293	Vascular insufficiency of intestine	circulatory system	Diurnal rhythms	Phase	Hours
323	main_sleep_onset_SD	0.92403	-0.00622881	0.0653192	-0.00926368	105	0.966345	Encephalitis	neurological	Diurnal rhythms	Phase Variability	Hours
949	sedentary_hourly_SD_M10	0.924062	0.000131921	0.00138399	0.00391981	588	0.96636	Allergies, other	injuries & poisonings	Physical activity	Physical activity variability	Fraction of time
379	main_sleep_onset_mean_abs_dev	0.924084	-0.00194308	0.0203911	-0.00260132	1361	0.966366	Other disorders of eye	sense organs	Diurnal rhythms	Phase	Hours
696	main_sleep_duration_mean_abs_dev	0.924153	0.00192999	0.0202722	0.00282013	1156	0.96642	Psoriasis and related disorders	dermatologic	Sleep	Sleep	Hours
715	MVPA_overall	0.924209	0.00020393	0.00214363	0.00356634	694	0.96646	Other inflammatory spondylopathies	musculoskeletal	Physical activity	Physical activity	Fraction of time
818	MVPA_between_day_SD	0.924233	0.000300443	0.00315915	0.0110264	72	0.966467	Intracranial hemorrhage (injury)	injuries & poisonings	Physical activity	Physical activity variability	Fraction of time
149	acceleration_between_day_SD_M10	0.924257	-0.0986158	1.03727	-0.00958155	92	0.966474	Cancer of larynx, pharynx, nasal cavities	neoplasms	Physical activity	Physical activity variability	Fraction of time
521	walking_within_day_SD_M10	0.924347	0.000168885	0.00177848	0.00361973	688	0.96652	Diseases of hard tissues of teeth	digestive	Physical activity	Physical activity variability	Fraction of time
592	sedentary_peak_value_mean	0.924347	-0.000293935	0.00309535	-0.0037023	643	0.96652	Cystitis and urethritis	genitourinary	Physical activity	Physical activity	Hours
601	acceleration_L5_time_abs_dev	0.924354	-0.00313512	0.0330181	-0.00439129	476	0.96652	Inflammatory diseases of prostate	genitourinary	Diurnal rhythms	Phase	Hours
402	acceleration_overall_L5	0.924426	-0.00901164	0.0949986	-0.00530521	319	0.966545	Elevated blood pressure reading without diagnosis of hypertension	circulatory system	Physical activity	Physical activity	g
217	moderate_within_day_SD	0.92443	0.000404558	0.004265	0.00886936	107	0.966545	Vascular hamartomas and non-neoplastic nevi	neoplasms	Physical activity	Physical activity variability	Fraction of time
557	MVPA_within_day_SD_M10	0.924451	-0.000183613	0.00193625	-0.00392112	575	0.966545	Intestinal malabsorption (non-celiac)	digestive	Physical activity	Physical activity variability	Fraction of time
871	self_report_daytime_dozing	0.924459	0.000610994	0.00644377	0.00366811	679	0.966545	Open wounds of extremities	injuries & poisonings	Sleep	Self-report
949	sedentary_overall_L5	0.924464	-0.000199064	0.00209956	-0.0038377	586	0.966545	Allergies, other	injuries & poisonings	Physical activity	Physical activity	Fraction of time
626	sleep_within_day_SD_L5	0.924553	-0.000102363	0.00108092	-0.00167152	3392	0.966607	Disorders of menstruation and other abnormal bleeding from female genital tract	genitourinary	Sleep	Sleep
185	total_sleep_mean	0.924607	0.00293431	0.0310072	0.00236744	1718	0.966607	Cancer of prostate	neoplasms	Sleep	Sleep	Hours
509	tasks_light_peak_value_mean	0.924619	-0.000581731	0.00614825	-0.00530102	321	0.966607	Respiratory failure, insufficiency, arrest	respiratory	Physical activity	Physical activity	Fraction of time
246	acceleration_hourly_SD	0.924624	-0.123701	1.30747	-0.00855486	110	0.966607	Other disorders of thyroid	endocrine/metabolic	Physical activity	Physical activity variability	Fraction of time
704	acceleration_between_day_SD	0.924629	-0.0141482	0.14955	-0.00292817	966	0.966607	Diseases of hair and hair follicles	dermatologic	Physical activity	Physical activity variability	g
71	self_report_IPAQ_activity_group	0.924635	-0.00758818	0.0802148	-0.0164898	31	0.966607	Human immunodeficiency virus [HIV] disease	infectious diseases	Physical activity	Self-report physical activity
78	sedentary_hourly_SD	0.924645	0.000217165	0.00229599	0.00688892	186	0.966607	Viral warts & HPV	infectious diseases	Physical activity	Physical activity variability	Fraction of time
781	temp_L1_time	0.924689	-0.0166453	0.176085	-0.00478018	403	0.966616	Symptoms involving nervous and musculoskeletal systems	symptoms	Diurnal rhythms	Phase	Hours past midnight
695	sleep_peak_time_mean	0.924689	0.0031753	0.0335906	0.00341714	769	0.966616	Erythematous conditions	dermatologic	Diurnal rhythms	Phase	Hours past midnight
737	moderate_within_day_SD_M10	0.92471	0.000359336	0.0038024	0.0067907	191	0.966616	Curvature of spine	musculoskeletal	Physical activity	Physical activity variability	Fraction of time
216	acceleration_within_day_SD_M10	0.924723	-0.029875	0.316183	-0.0021371	1815	0.966616	Benign neoplasm of skin	neoplasms	Physical activity	Physical activity variability	Fraction of time
145	acceleration_during_main_sleep_mean	0.924745	0.00391156	0.0414101	0.00804112	137	0.966621	Cancer of mouth	neoplasms	Sleep	Sleep	g
211	acceleration_during_main_sleep_mean	0.924767	0.00123003	0.0130257	0.00252861	1428	0.966626	Benign neoplasm of other parts of digestive system	neoplasms	Sleep	Sleep	g
627	tasks_light_within_day_SD	0.924819	-9.3946e-05	0.000995556	-0.00214034	2018	0.966633	Menopausal and postmenopausal disorders	genitourinary	Physical activity	Physical activity variability	Fraction of time
260	sedentary_IV	0.92485	0.0018477	0.0195883	0.00663194	204	0.966633	Protein-calorie malnutrition	endocrine/metabolic	Diurnal rhythms	Variability
803	cosinor_rsquared	0.92485	-0.000510139	0.00540824	-0.00574256	253	0.966633	Fracture of upper limb	injuries & poisonings	Diurnal rhythms	Amplitude
