## Supplementary material for "Phenome-Wide Association Study of Actigraphy in the UK Biobank": Table S 4 - PheWAS-SensR results (part 10 of 29)

### Sheet: Overall (continued)
phecode	activity_var	p	coeff	se	std_effect	N_cases	q	phecode_meaning	phecode_category	Activity Category	Activity Subcategory	Activity Units
649	MET_within_day_SD_L5	0.924855	0.000485134	0.00514344	0.0106596	77	0.966633	Other conditions or status of the mother complicating pregnancy, childbirth, or the puerperium	pregnancy complications	Physical activity	Physical activity variability
540	sleep_IV	0.924861	-0.000665268	0.00705381	-0.00269003	1167	0.966633	Appendiceal conditions	digestive	Diurnal rhythms	Variability
384	WASO_mean	0.924973	-0.00118139	0.0125451	-0.00625136	212	0.966722	Other disorders of tympanic membrane	sense organs	Sleep	Sleep	Hours
509	tasks_light_overall	0.92498	-0.000195703	0.00207835	-0.005269	321	0.966722	Respiratory failure, insufficiency, arrest	respiratory	Physical activity	Physical activity	Hours
497	acceleration_L5_time_abs_dev	0.925	0.00659355	0.070042	0.00923544	104	0.966725	Bronchitis	respiratory	Diurnal rhythms	Phase	Hours
707	self_report_sleep_duration	0.925093	0.00669244	0.0711807	0.00682112	200	0.966786	Chronic ulcer of skin	dermatologic	Sleep	Self-report	Hours
694	sleep_peak_time_mean_abs_dev	0.925094	0.0033823	0.0359742	0.00544045	295	0.966786	Dyschromia and Vitiligo	dermatologic	Diurnal rhythms	Phase	Hours
526	sleep_peak_quality_mean	0.92512	0.000385781	0.00410465	0.00617571	221	0.966795	Diseases of the jaws	digestive	Sleep	Sleep	Hours
444	sedentary_peak_time_mean_abs_dev	0.925165	-0.0104694	0.111459	-0.00775503	147	0.966812	Arterial embolism and thrombosis	circulatory system	Diurnal rhythms	Phase	Hours
151	total_sleep_mean	0.925171	-0.0125687	0.133819	-0.0101406	88	0.966812	Cancer of stomach	neoplasms	Sleep	Sleep	Hours
199	self_report_nap_during_day	0.925189	0.00198015	0.021088	0.00793564	133	0.966813	Neoplasm of uncertain behavior	neoplasms	Sleep	Self-report
604	MET_peak_time_mean_abs_dev	0.925228	-0.00446068	0.0475297	-0.00384246	612	0.966836	Disorders of penis	genitourinary	Diurnal rhythms	Phase	Hours
743	moderate_between_day_SD	0.925274	4.14609e-05	0.000442048	0.00206474	2130	0.966865	Osteoporosis, osteopenia and pathological fracture	musculoskeletal	Physical activity	Physical activity variability	Fraction of time
835	acceleration_peak_time_mean_abs_dev	0.925304	0.00388424	0.0414295	0.00337632	773	0.966878	Internal derangement of knee	injuries & poisonings	Diurnal rhythms	Phase	Hours
738	MVPA_hourly_SD	0.925379	-0.000388751	0.00415062	-0.00751283	150	0.966926	Other acquired musculoskeletal deformity	musculoskeletal	Physical activity	Physical activity variability	Fraction of time
752	temp_L1_time_abs_dev	0.925388	0.025282	0.269966	0.0112933	72	0.966926	Nervous system congenital anomalies	congenital anomalies	Diurnal rhythms	Phase	Hours
369	walking_hourly_SD_M10	0.925409	-0.000378044	0.00403793	-0.00779258	143	0.966926	Infection of the eye	sense organs	Physical activity	Physical activity variability	Fraction of time
280	self_report_snoring	0.925419	-0.000940574	0.0100478	-0.00196128	2190	0.966926	Iron deficiency anemias	hematopoietic	Sleep	Self-report
608	acceleration_during_main_sleep_mean	0.925446	0.00207129	0.0221346	0.00425801	496	0.966935	Other disorders of male genital organs	genitourinary	Sleep	Sleep	g
478	moderate_peak_value_mean	0.925462	-0.00117332	0.0125414	-0.0100155	83	0.966935	Throat pain	respiratory	Physical activity	Physical activity	Hours
384	MET_overall_M10	0.925516	-0.00179428	0.0191926	-0.0062204	212	0.966965	Other disorders of tympanic membrane	sense organs	Physical activity	Physical activity	MET
182	acceleration_peak_value_SD	0.925534	0.137206	1.46798	0.00550393	264	0.966965	Malignant neoplasm of uterus	neoplasms	Physical activity	Physical activity variability	Fraction of time
592	phase_abs_dev	0.925545	0.00233748	0.0250126	0.00368359	642	0.966965	Cystitis and urethritis	genitourinary	Diurnal rhythms	Phase	Hours
540	total_sleep_mean	0.925601	-0.00338769	0.0362782	-0.00273323	1167	0.966965	Appendiceal conditions	digestive	Sleep	Sleep	Hours
384	sedentary_IV	0.925612	0.00178856	0.0191562	0.00641967	212	0.966965	Other disorders of tympanic membrane	sense organs	Diurnal rhythms	Variability
252	main_sleep_onset_mean	0.925612	0.00686385	0.0735146	0.00615046	228	0.966965	Disorders of parathyroid gland	endocrine/metabolic	Diurnal rhythms	Phase	Hours past midnight
649	sleep_peak_time_mean	0.925613	-0.00994377	0.106503	-0.0107011	77	0.966965	Other conditions or status of the mother complicating pregnancy, childbirth, or the puerperium	pregnancy complications	Diurnal rhythms	Phase	Hours past midnight
804	sleep_within_day_SD_L5	0.925635	-0.000527634	0.00565295	-0.0086159	110	0.966968	Fracture of hand or wrist	injuries & poisonings	Sleep	Sleep
1001	self_report_chronotype	0.92565	-0.00516208	0.0553161	-0.0116949	61	0.966968	Foreign body injury		Diurnal rhythms	Self-report
1100	walking_within_day_SD_M10	0.925703	-0.000153016	0.00164087	-0.00327962	802	0.967005	Family history		Physical activity	Physical activity variability	Fraction of time
818	acceleration_overall	0.925764	0.0826681	0.887219	0.0101488	72	0.967016	Intracranial hemorrhage (injury)	injuries & poisonings	Physical activity	Physical activity	g
966	temp_cosinor_rsquared	0.925786	-0.0017866	0.0191801	-0.0121394	55	0.967016	Poisoning by anticonvulsants and anti-Parkinsonism drugs	injuries & poisonings	Diurnal rhythms	Amplitude
153	phase_abs_dev	0.925787	-0.00193638	0.0207885	-0.0030515	934	0.967016	Colorectal cancer	neoplasms	Diurnal rhythms	Phase	Hours
714	acceleration_within_day_SD_L5	0.925827	-0.00372279	0.0399884	-0.00298046	999	0.967016	Rheumatoid arthritis and other inflammatory polyarthropathies	musculoskeletal	Physical activity	Physical activity variability	Fraction of time
475	walking_overall_M10	0.925858	-0.000247503	0.00265967	-0.00306148	926	0.967016	Chronic sinusitis	respiratory	Physical activity	Physical activity	Fraction of time
357	self_report_IPAQ_activity_group	0.925865	0.00328024	0.0352528	0.00712827	167	0.967016	Inflammatory and toxic neuropathy	neurological	Physical activity	Self-report physical activity
344	self_report_nap_during_day	0.925924	-0.00315075	0.0338883	-0.0126269	58	0.967016	Other paralytic syndromes	neurological	Sleep	Self-report
172	MVPA_overall	0.925933	-9.03313e-05	0.000971685	-0.00157972	3577	0.967016	Skin cancer	neoplasms	Physical activity	Physical activity	Fraction of time
623	sedentary_hourly_SD_M10	0.925938	-0.000207499	0.0022322	-0.0061655	224	0.967016	Hypertrophy of female genital organs	genitourinary	Physical activity	Physical activity variability	Fraction of time
907	amplitude	0.925947	0.000510018	0.00548726	0.00537744	275	0.967016	Injuries to the nervous system	injuries & poisonings	Diurnal rhythms	Amplitude	g
195	inactivity_peak_time_mean	0.925992	-0.0014664	0.0157866	-0.00150779	4095	0.967016	Cancer, suspected or other	neoplasms	Diurnal rhythms	Phase	Hours past midnight
853	main_sleep_offset_mean	0.925993	-0.00972725	0.10472	-0.00971504	91	0.967016	Complication of colostomy or enterostomy	injuries & poisonings	Diurnal rhythms	Phase	Hours past midnight
274	sedentary_peak_time_mean_abs_dev	0.925996	0.00366902	0.0395011	0.00271778	1239	0.967016	Gout and other crystal arthropathies	endocrine/metabolic	Diurnal rhythms	Phase	Hours
500	self_report_IPAQ_activity_group	0.926	-0.00700309	0.0754001	-0.0152184	37	0.967016	Lung disease due to external agents	respiratory	Physical activity	Self-report physical activity
556	inactivity_peak_value_mean	0.926008	0.00789741	0.0850381	0.00557392	266	0.967016	Ulceration of the lower GI tract	digestive	Sleep	Sleep
225	acceleration_peak_time_mean_abs_dev	0.926022	-0.00757021	0.0815306	-0.0065803	201	0.967016	Benign neoplasm of brain and other parts of nervous system	neoplasms	Diurnal rhythms	Phase	Hours
323	tasks_light_overall_M10	0.92604	0.000579839	0.00624637	0.00895881	105	0.967016	Encephalitis	neurological	Physical activity	Physical activity	Fraction of time
741	MET_hourly_SD	0.926045	0.000628671	0.00677287	0.0040833	480	0.967016	Symptoms and disorders of the joints	musculoskeletal	Physical activity	Physical activity variability
764	acceleration_overall	0.92606	-0.0244333	0.26328	-0.00299958	835	0.967016	Sciatica	symptoms	Physical activity	Physical activity	g
378	acceleration_M10_time	0.926094	-0.00765094	0.0824809	-0.00531094	303	0.967016	Strabismus and other disorders of binocular eye movements	sense organs	Diurnal rhythms	Phase	Hours past midnight
525	moderate_overall_M10	0.926095	0.000257752	0.00277873	0.00393599	533	0.967016	Other diseases of the teeth and supporting structures	digestive	Physical activity	Physical activity	Fraction of time
289	sedentary_peak_time_mean_abs_dev	0.926096	-0.00416269	0.0448767	-0.00308345	925	0.967016	Other diseases of blood and blood-forming organs	hematopoietic	Diurnal rhythms	Phase	Hours
145	moderate_overall	0.926128	-0.000276821	0.00298563	-0.00763993	137	0.967025	Cancer of mouth	neoplasms	Physical activity	Physical activity	Fraction of time
450	main_sleep_offset_mean_abs_dev	0.926139	0.0043757	0.0472008	0.00664491	199	0.967025	Noninfectious disorders of lymphatic channels	circulatory system	Diurnal rhythms	Phase	Hours
456	tasks_light_hourly_SD	0.926169	-0.00055441	0.00598284	-0.01163	64	0.967038	Chronic venous insufficiency [CVI]	circulatory system	Physical activity	Physical activity variability	Fraction of time
698	self_report_daytime_dozing	0.926186	0.00140259	0.0151393	0.00842045	123	0.967038	Pruritus and related conditions	dermatologic	Sleep	Self-report
369	total_sleep_mean	0.926304	-0.00958877	0.103667	-0.00773634	143	0.967134	Infection of the eye	sense organs	Sleep	Sleep	Hours
773	acceleration_peak_time_mean	0.926313	-0.0115249	0.124613	-0.00607982	221	0.967134	Pain in limb	symptoms	Diurnal rhythms	Phase	Hours past midnight
524	main_sleep_onset_mean	0.926354	0.0128426	0.138939	0.0115078	66	0.967142	Dentofacial anomalies, including malocclusion	digestive	Diurnal rhythms	Phase	Hours past midnight
198	self_report_sleep_duration_abs_dev	0.926355	0.00139021	0.0150403	0.00219194	1796	0.967142	Secondary malignant neoplasm	neoplasms	Sleep	Self-report	Hours
626	sedentary_overall_L5	0.926437	-8.51774e-05	0.000922542	-0.00164211	3389	0.967209	Disorders of menstruation and other abnormal bleeding from female genital tract	genitourinary	Physical activity	Physical activity	Fraction of time
208	self_report_daytime_dozing	0.926483	0.00025579	0.00277217	0.00153564	3962	0.967229	Benign neoplasm of colon	neoplasms	Sleep	Self-report
707	moderate_between_day_SD	0.92649	-0.000131625	0.00142665	-0.00655489	200	0.967229	Chronic ulcer of skin	dermatologic	Physical activity	Physical activity variability	Fraction of time
472	phase_abs_dev	0.926523	-0.00386493	0.0419098	-0.00609066	226	0.967245	Chronic pharyngitis and nasopharyngitis	respiratory	Diurnal rhythms	Phase	Hours
555	main_sleep_offset_mean_abs_dev	0.92662	0.00183399	0.0199134	0.0027851	1100	0.967328	Inflammatory bowel disease and other gastroenteritis and colitis	digestive	Diurnal rhythms	Phase	Hours
214	sedentary_overall_L5	0.926653	0.000129143	0.00140286	0.00248972	1329	0.967344	Lipoma	neoplasms	Physical activity	Physical activity	Fraction of time
370	mesor	0.926677	-0.000950454	0.0103281	-0.0103446	71	0.967352	Keratitis	sense organs	Physical activity	Physical activity	g
395	main_sleep_onset_mean_abs_dev	0.926713	-0.0018353	0.0199529	-0.00245703	1432	0.96737	Heart valve disorders	circulatory system	Diurnal rhythms	Phase	Hours
375	sedentary_peak_time_mean	0.926775	-0.00824088	0.0896684	-0.00353439	644	0.967417	Disorders of lacrimal system	sense organs	Diurnal rhythms	Phase	Hours past midnight
305	temp_amplitude	0.926836	0.00914676	0.0996088	0.010058	76	0.967462			Diurnal rhythms	Amplitude	Celsius
199	MET_hourly_SD_M10	0.926963	0.000920422	0.0100409	0.00603771	225	0.967539	Neoplasm of uncertain behavior	neoplasms	Physical activity	Physical activity variability
402	sleep_peak_time_mean_abs_dev	0.926973	0.00319172	0.0348235	0.0051339	318	0.967539	Elevated blood pressure reading without diagnosis of hypertension	circulatory system	Diurnal rhythms	Phase	Hours
256	moderate_hourly_SD_M10	0.926977	0.000479635	0.00523339	0.0079714	127	0.967539	Ovarian dysfunction	endocrine/metabolic	Physical activity	Physical activity variability	Fraction of time
804	acceleration_overall	0.926979	-0.06611	0.721353	-0.00811607	110	0.967539	Fracture of hand or wrist	injuries & poisonings	Physical activity	Physical activity	g
377	phase_abs_dev	0.927014	0.00526272	0.0574516	0.00829341	120	0.967545	Disorders of optic nerve and visual pathways	sense organs	Diurnal rhythms	Phase	Hours
568	self_report_chronotype	0.92702	-0.0023229	0.0253602	-0.00526263	301	0.967545	Other disorders of peritoneum	digestive	Diurnal rhythms	Self-report
804	MVPA_overall_M10	0.927037	0.000894498	0.009768	0.00856377	110	0.967545	Fracture of hand or wrist	injuries & poisonings	Physical activity	Physical activity	Fraction of time
540	sedentary_peak_value_mean	0.927108	0.000210086	0.00229642	0.00264618	1167	0.967584	Appendiceal conditions	digestive	Physical activity	Physical activity	Hours
653	self_report_IPAQ_activity_group	0.927108	0.00342173	0.0374024	0.00743575	146	0.967584	Problems associated with amniotic cavity and membranes	pregnancy complications	Physical activity	Self-report physical activity
402	main_sleep_onset_SD	0.927168	-0.00343841	0.0376155	-0.00511371	318	0.967616	Elevated blood pressure reading without diagnosis of hypertension	circulatory system	Diurnal rhythms	Phase Variability	Hours
428	sedentary_peak_time_mean_abs_dev	0.927184	0.00373337	0.0408518	0.00276544	1152	0.967616	Congestive heart failure; nonhypertensive	circulatory system	Diurnal rhythms	Phase	Hours
702	self_report_IPAQ_activity_group	0.927215	0.00152328	0.0166751	0.00331022	740	0.967616	Degenerative skin conditions and other dermatoses	dermatologic	Physical activity	Self-report physical activity
358	sedentary_peak_value_mean	0.927222	0.000964527	0.0105597	0.0121489	56	0.967616	Myoneural disorders	neurological	Physical activity	Physical activity	Hours
383	temp_phase_abs_dev	0.927227	-0.0502523	0.550197	-0.0116605	59	0.967616	Otosclerosis	sense organs	Diurnal rhythms	Phase	Hours
818	moderate_hourly_SD	0.92728	0.000522446	0.00572434	0.0103681	72	0.96765	Intracranial hemorrhage (injury)	injuries & poisonings	Physical activity	Physical activity variability	Fraction of time
700	MVPA_overall_M10	0.927293	0.00125428	0.0137454	0.0120083	56	0.96765	Corns and callosities	dermatologic	Physical activity	Physical activity	Fraction of time
514	inactivity_peak_value_mean	0.927376	-0.00578938	0.0635171	-0.0040861	483	0.967718	Abnormal findings examination of lungs	respiratory	Sleep	Sleep
525	tasks_light_overall	0.927463	0.000145791	0.00160143	0.0039252	533	0.967781	Other diseases of the teeth and supporting structures	digestive	Physical activity	Physical activity	Hours
694	total_sleep_mean	0.927493	0.00653979	0.0718662	0.00527639	295	0.967781	Dyschromia and Vitiligo	dermatologic	Sleep	Sleep	Hours
356	sleep_peak_time_mean_abs_dev	0.927501	0.0054793	0.0602189	0.00881351	107	0.967781	Hereditary and idiopathic peripheral neuropathy	neurological	Diurnal rhythms	Phase	Hours
245	temp_L1_time	0.927506	0.028959	0.318288	0.0083164	120	0.967781	Thyroiditis	endocrine/metabolic	Diurnal rhythms	Phase	Hours past midnight
193	main_sleep_onset_mean_abs_dev	0.92756	-0.00714202	0.0785571	-0.00956144	89	0.96782	Thyroid cancer	neoplasms	Diurnal rhythms	Phase	Hours
569	sleep_peak_quality_SD	0.927603	-0.000120791	0.00132939	-0.00288743	985	0.967828	Other disorders of intestine	digestive	Sleep	Sleep variability	Hours
614	sedentary_within_day_SD	0.927603	-9.37384e-05	0.00103166	-0.00271771	1142	0.967828	Inflammatory diseases of female pelvic organs	genitourinary	Physical activity	Physical activity variability	Fraction of time
396	MET_within_day_SD_M10	0.927624	-0.000701834	0.00772651	-0.00520043	301	0.967832	Abnormal heart sounds	circulatory system	Physical activity	Physical activity variability
792	main_sleep_onset_SD	0.927701	-0.00554215	0.0610787	-0.00824245	121	0.967849	Abnormal Papanicolaou smear of cervix and cervical HPV	genitourinary	Diurnal rhythms	Phase Variability	Hours
1000	acceleration_M10_time	0.927721	0.0114054	0.125729	0.00791708	132	0.967849	Burns		Diurnal rhythms	Phase	Hours past midnight
532	moderate_between_day_SD	0.927743	4.74623e-05	0.000523375	0.00236361	1448	0.967849	Dysphagia	digestive	Physical activity	Physical activity variability	Fraction of time
623	temp_cosinor_rsquared	0.927748	0.000858196	0.00946407	0.00583117	224	0.967849	Hypertrophy of female genital organs	genitourinary	Diurnal rhythms	Amplitude
182	acceleration_IV	0.92775	0.00163875	0.0180725	0.00534932	267	0.967849	Malignant neoplasm of uterus	neoplasms	Diurnal rhythms	Variability
442	main_sleep_offset_mean	0.927776	-0.00425813	0.0469768	-0.00425279	456	0.967849	Other aneurysm	circulatory system	Diurnal rhythms	Phase	Hours past midnight
381	acceleration_during_main_sleep_mean	0.927809	-0.00230533	0.0254446	-0.00473913	362	0.967849	Otitis media and Eustachian tube disorders	sense organs	Sleep	Sleep	g
967	inactivity_peak_value_mean	0.927815	-0.0119511	0.131918	-0.00843496	110	0.967849	Adverse effects of sedatives or other central nervous system depressants and anesthetics	injuries & poisonings	Sleep	Sleep
380	walking_within_day_SD	0.927817	-0.000248846	0.0027469	-0.00562415	258	0.967849	Disorders of external ear	sense organs	Physical activity	Physical activity variability	Fraction of time
365	main_sleep_onset_mean	0.927824	0.00251708	0.0277876	0.00225547	1656	0.967849	Glaucoma	sense organs	Diurnal rhythms	Phase	Hours past midnight
567	moderate_within_day_SD_M10	0.927832	-0.000241183	0.00266287	-0.00455786	378	0.967849	Peritonitis and retroperitoneal infections	digestive	Physical activity	Physical activity variability	Fraction of time
555	sleep_hourly_SD_L5	0.927923	0.000246213	0.00272184	0.00270335	1100	0.967916	Inflammatory bowel disease and other gastroenteritis and colitis	digestive	Sleep	Sleep	Fraction of time
523	self_report_sleep_duration_abs_dev	0.927945	0.00289884	0.0320557	0.00457062	389	0.967916	Gingival and periodontal diseases	digestive	Sleep	Self-report	Hours
575	sleep_peak_quality_mean	0.927967	-0.000196669	0.00217547	-0.00314834	794	0.967916	Other biliary tract disease	digestive	Sleep	Sleep	Hours
622	sedentary_IV	0.927981	-0.000545984	0.00604058	-0.00195969	2265	0.967916	Polyp of female genital organs	genitourinary	Diurnal rhythms	Variability
389	MET_within_day_SD_M10	0.927991	-0.000304152	0.00336553	-0.0022537	1632	0.967916	Hearing loss	sense organs	Physical activity	Physical activity variability
367	temp_IV	0.928001	-0.00100628	0.0111363	-0.00270324	1061	0.967916	Disorders of refraction and accommodation; blindness and low vision	sense organs	Diurnal rhythms	Variability
738	self_report_chronotype	0.928072	-0.00581312	0.0643955	-0.0131699	45	0.967972	Other acquired musculoskeletal deformity	musculoskeletal	Diurnal rhythms	Self-report
590	inactivity_peak_time_mean	0.928107	0.00513672	0.0569308	0.00528168	297	0.967991	Pyelonephritis	genitourinary	Diurnal rhythms	Phase	Hours past midnight
396	total_sleep_mean	0.928143	0.00645181	0.0715424	0.0052054	301	0.968006	Abnormal heart sounds	circulatory system	Sleep	Sleep	Hours
556	main_sleep_onset_mean	0.928156	0.00614216	0.0681214	0.00550379	266	0.968006	Ulceration of the lower GI tract	digestive	Diurnal rhythms	Phase	Hours past midnight
159	MET_within_day_SD	0.928198	0.000382565	0.00424543	0.00262386	1117	0.968022	Malignant neoplasm of other and ill-defined sites within the digestive organs and peritoneum	neoplasms	Physical activity	Physical activity variability
348	temp_IV	0.928206	-0.00201538	0.0223677	-0.00541404	261	0.968022	Other conditions of brain	neurological	Diurnal rhythms	Variability
756	MET_within_day_SD_M10	0.928271	-0.00135811	0.0150867	-0.0100633	79	0.968071	Other congenital musculoskeletal anomalies	congenital anomalies	Physical activity	Physical activity variability
765	walking_hourly_SD	0.928343	-0.000390784	0.00434539	-0.00856632	109	0.968128	Cervical radiculitis	symptoms	Physical activity	Physical activity variability	Fraction of time
245	moderate_overall	0.928389	0.000285836	0.00318048	0.00788873	120	0.968158	Thyroiditis	endocrine/metabolic	Physical activity	Physical activity	Fraction of time
723	self_report_snoring	0.928426	0.00443203	0.0493401	0.00924164	89	0.968174	Other disorders of cervical region	musculoskeletal	Sleep	Self-report
195	moderate_between_day_SD_M10	0.928439	5.64103e-05	0.000628111	0.00144591	4097	0.968174	Cancer, suspected or other	neoplasms	Physical activity	Physical activity variability	Fraction of time
352	temp_L1_time	0.92848	0.0184553	0.205611	0.00529998	291	0.968198	Disorders of other cranial nerves	neurological	Diurnal rhythms	Phase	Hours past midnight
701	acceleration_between_day_SD_M10	0.928543	-0.0287274	0.320339	-0.00279117	983	0.968246	Other hypertrophic and atrophic conditions of skin	dermatologic	Physical activity	Physical activity variability	Fraction of time
274	MET_peak_time_mean_abs_dev	0.928608	-0.00303349	0.0338572	-0.00261307	1241	0.96826	Gout and other crystal arthropathies	endocrine/metabolic	Diurnal rhythms	Phase	Hours
625	acceleration_within_day_SD_L5	0.928609	0.00493327	0.0550616	0.00394957	517	0.96826	Pain and other symptoms associated with female genital organs	genitourinary	Physical activity	Physical activity variability	Fraction of time
256	total_sleep_mean_abs_dev	0.928612	0.00638012	0.0712136	0.00795869	126	0.96826	Ovarian dysfunction	endocrine/metabolic	Sleep	Sleep	Hours
184	acceleration_IV	0.928646	0.00162884	0.0181895	0.00531695	266	0.96826	Cancer of other female genital organs	neoplasms	Diurnal rhythms	Variability
562	self_report_sleep_duration	0.928651	0.00112862	0.0126042	0.00115032	6971	0.96826	Diverticulosis and diverticulitis	digestive	Sleep	Self-report	Hours
370	main_sleep_offset_mean	0.928661	-0.0105547	0.11789	-0.0105414	71	0.96826	Keratitis	sense organs	Diurnal rhythms	Phase	Hours past midnight
804	MET_hourly_SD_M10	0.928687	0.00128137	0.0143174	0.00840545	110	0.968269	Fracture of hand or wrist	injuries & poisonings	Physical activity	Physical activity variability
300	tasks_light_peak_value_mean	0.928737	-0.000193404	0.00216253	-0.0017624	2681	0.968276	Anxiety disorders	mental disorders	Physical activity	Physical activity	Fraction of time
741	MVPA_between_day_SD	0.928741	-0.000110773	0.00123866	-0.00406541	480	0.968276	Symptoms and disorders of the joints	musculoskeletal	Physical activity	Physical activity variability	Fraction of time
240	walking_hourly_SD_M10	0.928753	-0.000358544	0.00400992	-0.00739063	145	0.968276	Simple and unspecified goiter	endocrine/metabolic	Physical activity	Physical activity variability	Fraction of time
1008	MVPA_overall	0.928763	-0.000671812	0.00751453	-0.0117487	56	0.968276	Crushing or internal injury to organs		Physical activity	Physical activity	Fraction of time
370	moderate_within_day_SD	0.928784	-0.000465665	0.00521024	-0.010209	71	0.96828	Keratitis	sense organs	Physical activity	Physical activity variability	Fraction of time
380	sleep_peak_quality_mean	0.928847	0.00033959	0.00380296	0.00543627	258	0.968325	Disorders of external ear	sense organs	Sleep	Sleep	Hours
941	acceleration_during_main_sleep_mean	0.928864	0.00528437	0.0591927	0.0108632	69	0.968325	Adverse reaction to serum or vaccine	injuries & poisonings	Sleep	Sleep	g
53	temp_phase	0.92888	0.0503468	0.56408	0.00984647	83	0.968325	Herpes zoster	infectious diseases	Diurnal rhythms	Phase	Hours past midnight
262	other_sleep_mean	0.928921	0.00609254	0.0682995	0.00853616	103	0.968333	Mineral deficiency NEC	endocrine/metabolic	Sleep	Sleep	Hours
70	acceleration_IV	0.928922	0.00118692	0.0133061	0.00387441	496	0.968333	Viral hepatitis	infectious diseases	Diurnal rhythms	Variability
1000	moderate_between_day_SD	0.928946	0.000153909	0.00172599	0.00766465	132	0.968339	Burns		Physical activity	Physical activity variability	Fraction of time
603	MET_peak_value_mean	0.929028	0.00164352	0.0184523	0.00429814	408	0.968407	Other disorders of testis	genitourinary	Physical activity	Physical activity	MET
628	self_report_nap_during_day	0.929116	-0.000721478	0.00811032	-0.00289138	928	0.96848	Ovarian cyst	genitourinary	Sleep	Self-report
416	MET_peak_time_mean_abs_dev	0.929133	-0.00390744	0.0439353	-0.00336589	716	0.96848	Cardiomegaly	circulatory system	Diurnal rhythms	Phase	Hours
380	sleep_peak_time_mean_abs_dev	0.929229	-0.00343897	0.0387202	-0.00553161	257	0.968557	Disorders of external ear	sense organs	Diurnal rhythms	Phase	Hours
361	MET_overall	0.929259	0.000452637	0.00509853	0.00276532	977	0.968557	Retinal detachments and defects	sense organs	Physical activity	Physical activity	MET
479	moderate_hourly_SD	0.929259	0.000157672	0.00177604	0.00312904	773	0.968557	Other upper respiratory disease	respiratory	Physical activity	Physical activity variability	Fraction of time
1004	tasks_light_within_day_SD	0.929327	-0.000371344	0.0041869	-0.00846021	106	0.96861	Other signs and symptoms involving emotional state		Physical activity	Physical activity variability	Fraction of time
202	self_report_daytime_dozing	0.929363	0.000732595	0.00826419	0.00439815	412	0.968629	Cancer of other lymphoid, histiocytic tissue	neoplasms	Sleep	Self-report
514	MET_peak_time_mean	0.929413	-0.00760636	0.0858669	-0.00396205	483	0.968664	Abnormal findings examination of lungs	respiratory	Diurnal rhythms	Phase	Hours past midnight
536	sedentary_hourly_SD_M10	0.929465	0.000280646	0.00317047	0.00833893	111	0.968676	Disorders of function of stomach	digestive	Physical activity	Physical activity variability	Fraction of time
497	self_report_IPAQ_activity_group	0.929471	0.00570028	0.0644019	0.0123873	48	0.968676	Bronchitis	respiratory	Physical activity	Self-report physical activity
555	temp_IV	0.929483	-0.000967558	0.0109334	-0.00259921	1100	0.968676	Inflammatory bowel disease and other gastroenteritis and colitis	digestive	Diurnal rhythms	Variability
220	acceleration_between_day_SD	0.929494	0.0224644	0.253889	0.00464933	331	0.968676	Benign neoplasm of ovary	neoplasms	Physical activity	Physical activity variability	g
305	temp_IV	0.929515	0.00362259	0.0409541	0.00973159	76	0.968679			Diurnal rhythms	Variability
317	tasks_light_overall_M10	0.929536	0.000115883	0.00131046	0.00179045	2518	0.968683	Alcohol-related disorders	mental disorders	Physical activity	Physical activity	Fraction of time
481	moderate_between_day_SD	0.929593	-0.000134387	0.00152096	-0.00669244	168	0.968724	Influenza	respiratory	Physical activity	Physical activity variability	Fraction of time
561	MET_within_day_SD	0.929656	0.000210479	0.00238428	0.0014436	3698	0.968772	Symptoms involving digestive system	digestive	Physical activity	Physical activity variability
564	temp_phase	0.929685	0.00598336	0.0678069	0.00117018	6331	0.968784	Functional digestive disorders	digestive	Diurnal rhythms	Phase	Hours past midnight
513	acceleration_M10_time_abs_dev	0.92974	0.00875289	0.0992705	0.00936439	85	0.968808	Respiratory abnormalities	respiratory	Diurnal rhythms	Phase	Hours
218	self_report_snoring	0.929743	-0.000808152	0.00916605	-0.00168515	2735	0.968808	Benign neoplasm of uterus	neoplasms	Sleep	Self-report
253	sleep_peak_time_mean	0.929782	0.00615217	0.0698164	0.00662074	176	0.968826	Disorders of the pituitary gland and its hypothalamic control	endocrine/metabolic	Diurnal rhythms	Phase	Hours past midnight
358	acceleration_hourly_SD_M10	0.929795	0.230084	2.61154	0.0112675	56	0.968826	Myoneural disorders	neurological	Physical activity	Physical activity variability	Fraction of time
792	inactivity_peak_time_mean_abs_dev	0.929869	0.00529648	0.0601805	0.00800512	121	0.968885	Abnormal Papanicolaou smear of cervix and cervical HPV	genitourinary	Diurnal rhythms	Phase	Hours
1011	sedentary_peak_time_mean_abs_dev	0.929905	0.00458934	0.0521723	0.00339949	681	0.968904	Complications of surgical and medical procedures		Diurnal rhythms	Phase	Hours
1002	sedentary_peak_time_mean_abs_dev	0.929953	-0.00331291	0.0376878	-0.00245399	1332	0.968924	Symptoms concerning nutrition, metabolism, and development		Diurnal rhythms	Phase	Hours
947	tasks_light_within_day_SD	0.929959	-0.000291601	0.00331753	-0.00664347	171	0.968924	Urticaria	dermatologic	Physical activity	Physical activity variability	Fraction of time
10	MET_peak_time_mean	0.929993	0.00883122	0.100522	0.00460006	347	0.968937	Tuberculosis	infectious diseases	Diurnal rhythms	Phase	Hours past midnight
385	MVPA_between_day_SD	0.930017	0.000201947	0.00229945	0.00741153	137	0.968937	Other disorders of middle ear and mastoid	sense organs	Physical activity	Physical activity variability	Fraction of time
651	temp_IV	0.930023	-0.00370006	0.0421344	-0.0099397	72	0.968937	Multiple gestation	pregnancy complications	Diurnal rhythms	Variability
213	walking_within_day_SD_M10	0.930096	0.000548828	0.00625627	0.0117631	55	0.968994	Benign neoplasm of bone and articular cartilage	neoplasms	Physical activity	Physical activity variability	Fraction of time
1008	acceleration_overall_L5	0.93014	0.0198169	0.226043	0.0116664	56	0.969017	Crushing or internal injury to organs		Physical activity	Physical activity	g
577	sedentary_peak_time_mean	0.930153	-0.00942284	0.107501	-0.00404131	451	0.969017	Diseases of pancreas	digestive	Diurnal rhythms	Phase	Hours past midnight
229	temp_within_day_SD	0.930259	-0.00253792	0.0289985	-0.00407568	435	0.96911	Benign neoplasm of unspecified sites	neoplasms	Diurnal rhythms	Variability	Celsius
210	main_sleep_onset_mean_abs_dev	0.930412	-0.00455461	0.0521563	-0.00609753	205	0.969221	Benign neoplasm of lip, oral cavity, and pharynx	neoplasms	Diurnal rhythms	Phase	Hours
619	num_wakings_mean	0.930417	-0.00181989	0.0208415	-0.00201376	1848	0.969221	Noninflammatory female genital disorders	genitourinary	Sleep	Sleep
720	sedentary_peak_value_mean	0.930424	0.000454895	0.00521003	0.00572971	227	0.969221	Spinal stenosis	musculoskeletal	Physical activity	Physical activity	Hours
946	self_report_sleeplessness	0.930452	0.00506279	0.0580086	0.0101293	67	0.969221	Anaphylactic shock NOS	injuries & poisonings	Sleep	Self-report
320	acceleration_M10_time	0.930453	0.00712804	0.0816728	0.00494796	306	0.969221	Meningitis	neurological	Diurnal rhythms	Phase	Hours past midnight
382	sleep_within_day_SD_L5	0.930475	-0.000638356	0.00731658	-0.0104239	65	0.969226	Otalgia	sense organs	Sleep	Sleep
441	acceleration_between_day_SD_M10	0.930518	0.0748062	0.857928	0.0072682	134	0.969228	Vascular insufficiency of intestine	circulatory system	Physical activity	Physical activity variability	Fraction of time
446	sedentary_within_day_SD	0.930523	0.000195126	0.00223803	0.00565717	234	0.969228	Polyarteritis nodosa and allied conditions	circulatory system	Physical activity	Physical activity variability	Fraction of time
740	acceleration_peak_time_mean	0.93057	0.00194076	0.0222749	0.00102382	8559	0.969228	Osteoarthrosis	musculoskeletal	Diurnal rhythms	Phase	Hours past midnight
225	main_sleep_onset_mean_abs_dev	0.930589	0.00460198	0.0528328	0.00616094	200	0.969228	Benign neoplasm of brain and other parts of nervous system	neoplasms	Diurnal rhythms	Phase	Hours
503	sedentary_overall_M10	0.93059	-0.00127146	0.0145972	-0.0104388	68	0.969228	Pulmonary congestion and hypostasis	respiratory	Physical activity	Physical activity	Fraction of time
262	sedentary_peak_time_mean	0.930599	0.0195419	0.224384	0.00838124	103	0.969228	Mineral deficiency NEC	endocrine/metabolic	Diurnal rhythms	Phase	Hours past midnight
727	sleep_IV	0.930621	0.00055995	0.00643145	0.00226418	1426	0.969228	Other disorders of synovium, tendon, and bursa	musculoskeletal	Diurnal rhythms	Variability
71	MET_hourly_SD_M10	0.930627	0.00180583	0.0207432	0.0118457	53	0.969228	Human immunodeficiency virus [HIV] disease	infectious diseases	Physical activity	Physical activity variability
653	main_sleep_onset_mean	0.930633	-0.0055281	0.063506	-0.00495354	311	0.969228	Problems associated with amniotic cavity and membranes	pregnancy complications	Diurnal rhythms	Phase	Hours past midnight
764	acceleration_IV	0.930742	0.000890358	0.0102445	0.00290636	835	0.969321	Sciatica	symptoms	Diurnal rhythms	Variability
687	sedentary_hourly_SD_M10	0.930758	-8.80302e-05	0.0010131	-0.00261567	1106	0.969321	Symptoms affecting skin	dermatologic	Physical activity	Physical activity variability	Fraction of time
528	MET_peak_time_mean_abs_dev	0.930798	-0.00340923	0.0392583	-0.00293673	888	0.969345	Diseases of the oral soft tissues, excluding lesions specific for gingiva and tongue	digestive	Diurnal rhythms	Phase	Hours
348	sedentary_within_day_SD	0.930844	-0.000185145	0.0021334	-0.0053678	261	0.969374	Other conditions of brain	neurological	Physical activity	Physical activity variability	Fraction of time
253	inactivity_peak_time_mean	0.930906	-0.00631792	0.0728662	-0.00649621	177	0.969382	Disorders of the pituitary gland and its hypothalamic control	endocrine/metabolic	Diurnal rhythms	Phase	Hours past midnight
364	acceleration_within_day_SD	0.930906	-0.0466272	0.537767	-0.00439434	341	0.969382	Corneal opacity and other disorders of cornea	sense organs	Physical activity	Physical activity variability	Fraction of time
529	acceleration_within_day_SD_L5	0.930931	0.00717507	0.0827823	0.00574435	228	0.969382	Diseases and other conditions of the tongue	digestive	Physical activity	Physical activity variability	Fraction of time
456	num_wakings_mean	0.930935	0.0096177	0.110971	0.0106423	64	0.969382	Chronic venous insufficiency [CVI]	circulatory system	Sleep	Sleep
450	self_report_sleep_duration_abs_dev	0.930945	0.0039366	0.0454281	0.00620686	197	0.969382	Noninfectious disorders of lymphatic channels	circulatory system	Sleep	Self-report	Hours
789	acceleration_M10_time_abs_dev	0.930965	-0.00169556	0.0195723	-0.00181402	2236	0.969382	Nausea and vomiting	symptoms	Diurnal rhythms	Phase	Hours
269	main_sleep_onset_mean	0.930973	0.0115044	0.132812	0.0103087	69	0.969382	Proteinuria	endocrine/metabolic	Diurnal rhythms	Phase	Hours past midnight
765	moderate_within_day_SD	0.931029	0.000367483	0.00424584	0.00805653	109	0.969416	Cervical radiculitis	symptoms	Physical activity	Physical activity variability	Fraction of time
483	acceleration_within_day_SD_L5	0.93104	0.00485305	0.0560809	0.00388534	493	0.969416	Acute bronchitis and bronchiolitis	respiratory	Physical activity	Physical activity variability	Fraction of time
612	inactivity_peak_value_mean	0.931082	0.010333	0.119478	0.00729291	135	0.969441	Breast conditions, congenital or relating to hormones	genitourinary	Sleep	Sleep
557	sedentary_overall_L5	0.931116	0.000183408	0.00212177	0.00353588	573	0.969458	Intestinal malabsorption (non-celiac)	digestive	Physical activity	Physical activity	Fraction of time
608	mesor	0.931155	0.000345272	0.00399659	0.00375789	498	0.969481	Other disorders of male genital organs	genitourinary	Physical activity	Physical activity	g
532	moderate_hourly_SD	0.931184	-0.000112466	0.00130235	-0.00223193	1449	0.969485	Dysphagia	digestive	Physical activity	Physical activity variability	Fraction of time
592	acceleration_M10_time_abs_dev	0.931197	-0.00309753	0.035876	-0.00331393	642	0.969485	Cystitis and urethritis	genitourinary	Diurnal rhythms	Phase	Hours
358	sedentary_RA	0.931227	-0.00180913	0.020963	-0.0115268	55	0.969485	Myoneural disorders	neurological	Diurnal rhythms	Amplitude
537	moderate_peak_value_mean	0.931229	0.000374633	0.00434109	0.0031979	695	0.969485	Other disorders of stomach and duodenum	digestive	Physical activity	Physical activity	Hours
512	acceleration_peak_time_mean_abs_dev	0.931306	0.00228432	0.0264994	0.00198561	1959	0.969547	Other symptoms of respiratory system	respiratory	Diurnal rhythms	Phase	Hours
383	self_report_snoring	0.931383	-0.00521626	0.0605797	-0.0108769	57	0.969592	Otosclerosis	sense organs	Sleep	Self-report
450	self_report_snoring	0.931391	-0.00300771	0.0349348	-0.00627166	178	0.969592	Noninfectious disorders of lymphatic channels	circulatory system	Sleep	Self-report
112	MET_peak_time_mean	0.931402	0.00729577	0.0847539	0.00380026	492	0.969592	Candidiasis	infectious diseases	Diurnal rhythms	Phase	Hours past midnight
337	self_report_sleeplessness	0.931465	-0.00757599	0.088091	-0.0151576	30	0.969598	Disorders of the autonomic nervous system	neurological	Sleep	Self-report
755	acceleration_within_day_SD	0.931466	0.0947767	1.10205	0.00893214	83	0.969598	Congenital anomalies of limbs	congenital anomalies	Physical activity	Physical activity variability	Fraction of time
216	acceleration_peak_value_SD	0.931488	0.0487994	0.567615	0.00195756	1813	0.969598	Benign neoplasm of skin	neoplasms	Physical activity	Physical activity variability	Fraction of time
522	temp_L1_time	0.931504	0.0161618	0.188032	0.00464132	353	0.969598	Diseases of pulp and periapical tissues	digestive	Diurnal rhythms	Phase	Hours past midnight
200	inactivity_peak_time_mean	0.931527	-0.00572971	0.066683	-0.00589141	211	0.969598	Myeloproliferative disease	neoplasms	Diurnal rhythms	Phase	Hours past midnight
285	sedentary_IV	0.93154	-0.000483444	0.00562746	-0.00173522	2588	0.969598	Other anemias	hematopoietic	Diurnal rhythms	Variability
293	tasks_light_within_day_SD	0.931547	-0.000168103	0.00195698	-0.00382984	500	0.969598	Symptoms involving head and neck	mental disorders	Physical activity	Physical activity variability	Fraction of time
240	sleep_peak_time_mean_abs_dev	0.931562	-0.00442562	0.0515328	-0.00711865	145	0.969598	Simple and unspecified goiter	endocrine/metabolic	Diurnal rhythms	Phase	Hours
726	acceleration_IV	0.931579	0.000538512	0.00627203	0.00175784	2319	0.969598	Peripheral enthesopathies and allied syndromes	musculoskeletal	Diurnal rhythms	Variability
941	temp_phase	0.931581	0.0533107	0.620928	0.0104261	69	0.969598	Adverse reaction to serum or vaccine	injuries & poisonings	Diurnal rhythms	Phase	Hours past midnight
818	sedentary_peak_time_mean_abs_dev	0.931607	0.0135993	0.158456	0.0100735	72	0.969607	Intracranial hemorrhage (injury)	injuries & poisonings	Diurnal rhythms	Phase	Hours
697	other_sleep_mean	0.93169	0.00396289	0.0462315	0.00555234	223	0.969621	Sarcoidosis	dermatologic	Sleep	Sleep	Hours
608	acceleration_within_day_SD_M10	0.931691	-0.0520286	0.606974	-0.00372185	496	0.969621	Other disorders of male genital organs	genitourinary	Physical activity	Physical activity variability	Fraction of time
790	self_report_getting_up_in_morning	0.9317	0.000867344	0.0101198	0.0029924	743	0.969621	Nonspecific findings on examination of blood	symptoms	Sleep	Self-report
601	sedentary_peak_time_mean	0.931717	-0.00897011	0.104687	-0.00384715	477	0.969621	Inflammatory diseases of prostate	genitourinary	Diurnal rhythms	Phase	Hours past midnight
514	sleep_peak_quality_SD	0.931719	-0.000161955	0.00189017	-0.00387144	483	0.969621	Abnormal findings examination of lungs	respiratory	Sleep	Sleep variability	Hours
567	phase_abs_dev	0.931726	0.00279807	0.0326596	0.00440942	374	0.969621	Peritonitis and retroperitoneal infections	digestive	Diurnal rhythms	Phase	Hours
755	MVPA_overall	0.931742	-0.000533765	0.00623167	-0.0093345	83	0.969621	Congenital anomalies of limbs	congenital anomalies	Physical activity	Physical activity	Fraction of time
742	cosinor_rsquared	0.931889	0.000573953	0.0067154	0.0064609	165	0.969756	Derangement of joint, non-traumatic	musculoskeletal	Diurnal rhythms	Amplitude
348	self_report_IPAQ_activity_group	0.931956	0.00353988	0.0414578	0.0076925	117	0.969807	Other conditions of brain	neurological	Physical activity	Self-report physical activity
204	temp_L1_time_abs_dev	0.932066	0.0101062	0.118553	0.00451434	346	0.969894	Leukemia	neoplasms	Diurnal rhythms	Phase	Hours
246	self_report_snoring	0.932092	0.00394028	0.0462398	0.00821624	100	0.969894	Other disorders of thyroid	endocrine/metabolic	Sleep	Self-report
805	acceleration_RA	0.932099	0.000724798	0.00850658	0.0106199	61	0.969894	Fracture of vertebral column without mention of spinal cord injury	injuries & poisonings	Diurnal rhythms	Amplitude
830	MET_peak_time_mean_abs_dev	0.932125	-0.00486506	0.0571201	-0.00419079	419	0.969894	Dislocation	injuries & poisonings	Diurnal rhythms	Phase	Hours
522	self_report_getting_up_in_morning	0.932127	-0.00214926	0.0252348	-0.00741509	115	0.969894	Diseases of pulp and periapical tissues	digestive	Sleep	Self-report
1002	tasks_light_overall_M10	0.932233	0.000151071	0.00177654	0.00233412	1332	0.969982	Symptoms concerning nutrition, metabolism, and development		Physical activity	Physical activity	Fraction of time
807	main_sleep_duration_mean_abs_dev	0.932267	0.00790308	0.0929842	0.0115481	55	0.969982	Fracture of ribs	injuries & poisonings	Sleep	Sleep	Hours
193	sedentary_peak_time_mean	0.932275	-0.0204221	0.240308	-0.00875872	89	0.969982	Thyroid cancer	neoplasms	Diurnal rhythms	Phase	Hours past midnight
535	self_report_chronotype	0.932281	-0.000908272	0.0106885	-0.00205773	1848	0.969982	Gastritis and duodenitis	digestive	Diurnal rhythms	Self-report
288	sleep_within_day_SD_L5	0.932359	0.000181011	0.0021326	0.00295578	788	0.970035	Diseases of white blood cells	hematopoietic	Sleep	Sleep
110	moderate_between_day_SD	0.932368	0.000203881	0.00240237	0.0101532	66	0.970035	Dermatophytosis / Dermatomycosis	infectious diseases	Physical activity	Physical activity variability	Fraction of time
362	tasks_light_overall	0.932427	-8.76483e-05	0.00103369	-0.00235979	1287	0.970035	Other retinal disorders	sense organs	Physical activity	Physical activity	Hours
520	sleep_hourly_SD	0.932461	-6.70553e-05	0.000791221	-0.00365458	495	0.970035	Disorders of tooth development	digestive	Sleep	Sleep variability	Fraction of time
369	acceleration_overall_L5	0.932471	0.012015	0.141791	0.0070733	143	0.970035	Infection of the eye	sense organs	Physical activity	Physical activity	g
262	sleep_peak_time_mean	0.932477	0.00775632	0.0915422	0.00834707	103	0.970035	Mineral deficiency NEC	endocrine/metabolic	Diurnal rhythms	Phase	Hours past midnight
642	self_report_sleep_duration	0.932482	0.00379185	0.0447559	0.00386476	490	0.970035	Hypertension complicating pregnancy, childbirth, and the puerperium	pregnancy complications	Sleep	Self-report	Hours
174	acceleration_peak_value_SD	0.932486	0.0407854	0.48143	0.00163608	2641	0.970035	Breast cancer	neoplasms	Physical activity	Physical activity variability	Fraction of time
377	sleep_IV	0.932488	-0.00184378	0.0217646	-0.0074554	121	0.970035	Disorders of optic nerve and visual pathways	sense organs	Diurnal rhythms	Variability
261	acceleration_L5_time	0.932576	0.00409628	0.048417	0.00353158	586	0.970108	Vitamin deficiency	endocrine/metabolic	Diurnal rhythms	Phase	Hours past midnight
723	main_sleep_onset_mean	0.932603	0.0098336	0.116276	0.00881156	94	0.970117	Other disorders of cervical region	musculoskeletal	Diurnal rhythms	Phase	Hours past midnight
337	sleep_peak_time_mean_abs_dev	0.932699	0.00740193	0.0876481	0.0119061	51	0.970199	Disorders of the autonomic nervous system	neurological	Diurnal rhythms	Phase	Hours
110	walking_overall_M10	0.93274	0.000831663	0.00985399	0.0102873	66	0.970224	Dermatophytosis / Dermatomycosis	infectious diseases	Physical activity	Physical activity	Fraction of time
608	MET_peak_time_mean_abs_dev	0.932796	-0.00446699	0.0529714	-0.00384789	498	0.970264	Other disorders of male genital organs	genitourinary	Diurnal rhythms	Phase	Hours
446	acceleration_overall_L5	0.932819	0.00929978	0.110319	0.00547484	234	0.97027	Polyarteritis nodosa and allied conditions	circulatory system	Physical activity	Physical activity	g
443	temp_L1_time_abs_dev	0.932862	-0.00620511	0.0736554	-0.00277178	918	0.970296	Peripheral vascular disease	circulatory system	Diurnal rhythms	Phase	Hours
477	self_report_sleeplessness	0.932983	0.00246745	0.0293421	0.00493673	269	0.970391	Epistaxis or throat hemorrhage	respiratory	Sleep	Self-report
674	sleep_hourly_SD_L5	0.932987	-0.00106818	0.0127032	-0.0117283	50	0.970391	Other complications of the puerperium NEC	pregnancy complications	Sleep	Sleep	Fraction of time
527	sedentary_hourly_SD	0.933038	0.000227583	0.00270857	0.0072194	131	0.970425	Diseases of the salivary glands	digestive	Physical activity	Physical activity variability	Fraction of time
621	sleep_overall_L5	0.933096	0.000339422	0.00404312	0.00586214	200	0.970467	Endometrial hyperplasia	genitourinary	Sleep	Sleep	Fraction of time
174	sedentary_peak_time_mean_abs_dev	0.933121	0.0022923	0.0273155	0.00169799	2649	0.970475	Breast cancer	neoplasms	Diurnal rhythms	Phase	Hours
663	self_report_nap_during_day	0.933153	-0.0020409	0.0243316	-0.00817907	101	0.970478	Umbilical cord complications during labor and delivery	pregnancy complications	Sleep	Self-report
1008	self_report_sleep_duration_abs_dev	0.933197	0.00711077	0.0848307	0.0112116	55	0.970478	Crushing or internal injury to organs		Sleep	Self-report	Hours
212	walking_within_day_SD_M10	0.933206	-0.000425654	0.00507869	-0.0091231	85	0.970478	Benign neoplasm of respiratory and intrathoracic organs	neoplasms	Physical activity	Physical activity variability	Fraction of time
593	MVPA_IV	0.933251	-0.00044597	0.00532468	-0.00160205	2794	0.970478	Hematuria	genitourinary	Diurnal rhythms	Variability
601	tasks_light_within_day_SD	0.933254	-0.000167576	0.00200085	-0.00381784	477	0.970478	Inflammatory diseases of prostate	genitourinary	Physical activity	Physical activity variability	Fraction of time
783	temp_IV	0.933255	0.0010613	0.0126721	0.00285104	817	0.970478	Fever of unknown origin	symptoms	Diurnal rhythms	Variability
228	MVPA_hourly_SD_M10	0.933257	-0.000215493	0.00257313	-0.00454205	329	0.970478	Hemangioma and lymphangioma, any site	neoplasms	Physical activity	Physical activity variability	Fraction of time
1100	moderate_hourly_SD	0.933313	-0.000145038	0.00173331	-0.00287832	802	0.970478	Family history		Physical activity	Physical activity variability	Fraction of time
500	acceleration_during_main_sleep_mean	0.933317	-0.00503331	0.0601546	-0.0103471	67	0.970478	Lung disease due to external agents	respiratory	Sleep	Sleep	g
513	acceleration_IV	0.933321	0.00270761	0.0323614	0.00883835	85	0.970478	Respiratory abnormalities	respiratory	Diurnal rhythms	Variability
227	walking_overall	0.933342	-0.000237082	0.00283452	-0.00538979	238	0.970478	Benign neoplasm of other endocrine glands and related structures	neoplasms	Physical activity	Physical activity	Hours
655	self_report_IPAQ_activity_group	0.933356	0.00187847	0.0224632	0.00408209	430	0.970478	Known or suspected fetal abnormality affecting management of mother	pregnancy complications	Physical activity	Self-report physical activity
361	sedentary_RA	0.933376	-0.000412925	0.00493942	-0.00263094	977	0.970478	Retinal detachments and defects	sense organs	Diurnal rhythms	Amplitude
191	temp_within_day_SD	0.933403	-0.00482739	0.0577689	-0.00775236	107	0.970478	Manlignant and unknown neoplasms of brain and nervous system	neoplasms	Diurnal rhythms	Variability	Celsius
706	sedentary_peak_time_mean_abs_dev	0.933409	-0.00283175	0.0338899	-0.00209758	1627	0.970478	Diseases of sebaceous glands	dermatologic	Diurnal rhythms	Phase	Hours
585	main_sleep_duration_mean	0.933412	0.00209214	0.0250398	0.00197804	1863	0.970478	Renal failure	genitourinary	Sleep	Sleep	Hours
801	moderate_within_day_SD	0.933433	-0.00039309	0.00470612	-0.00861793	87	0.970478	Fracture of ankle and foot	injuries & poisonings	Physical activity	Physical activity variability	Fraction of time
474	MVPA_overall_M10	0.933451	0.000278558	0.00333586	0.00266687	960	0.970478	Acute and chronic tonsillitis	respiratory	Physical activity	Physical activity	Fraction of time
602	tasks_light_peak_value_mean	0.933455	-0.000553933	0.00663399	-0.00504771	274	0.970478	Other disorders of prostate	genitourinary	Physical activity	Physical activity	Fraction of time
155	sedentary_RA	0.933544	-0.00164285	0.0197016	-0.0104673	60	0.970543	Cancer of liver and intrahepatic bile duct	neoplasms	Diurnal rhythms	Amplitude
456	self_report_sleep_duration_abs_dev	0.933567	0.0067103	0.0804997	0.0105802	63	0.970543	Chronic venous insufficiency [CVI]	circulatory system	Sleep	Self-report	Hours
220	self_report_IPAQ_activity_group	0.933622	-0.0029589	0.0355256	-0.00642997	159	0.970543	Benign neoplasm of ovary	neoplasms	Physical activity	Self-report physical activity
562	temp_L1_time	0.93366	0.00373512	0.044871	0.00107265	6990	0.970543	Diverticulosis and diverticulitis	digestive	Diurnal rhythms	Phase	Hours past midnight
245	acceleration_IV	0.933672	-0.00223624	0.0268694	-0.00729966	120	0.970543	Thyroiditis	endocrine/metabolic	Diurnal rhythms	Variability
331	sedentary_peak_value_mean	0.933674	-0.000448349	0.00538731	-0.00564726	212	0.970543	Other cerebral degenerations	neurological	Physical activity	Physical activity	Hours
590	acceleration_M10_time	0.933709	0.0069929	0.0840701	0.00485416	297	0.970543	Pyelonephritis	genitourinary	Diurnal rhythms	Phase	Hours past midnight
337	acceleration_M10_time	0.933714	0.0168879	0.203045	0.0117228	51	0.970543	Disorders of the autonomic nervous system	neurological	Diurnal rhythms	Phase	Hours past midnight
195	sleep_peak_quality_SD	0.933728	5.59328e-05	0.000672632	0.00133704	4086	0.970543	Cancer, suspected or other	neoplasms	Sleep	Sleep variability	Hours
597	inactivity_peak_time_mean_abs_dev	0.933731	-0.00198093	0.023823	-0.00299399	773	0.970543	Other disorders of urethra and urinary tract	genitourinary	Diurnal rhythms	Phase	Hours
315	self_report_chronotype	0.933733	-0.00690718	0.0830688	-0.0156485	28	0.970543	Develomental delays and disorders	mental disorders	Diurnal rhythms	Self-report
251	acceleration_L5_time_abs_dev	0.933746	0.00460428	0.0553843	0.00644912	172	0.970543	Other disorders of pancreatic internal secretion	endocrine/metabolic	Diurnal rhythms	Phase	Hours
291	acceleration_during_main_sleep_mean	0.933778	-0.00362079	0.0435752	-0.00744338	125	0.970543	Other specified nonpsychotic and/or transient mental disorders	mental disorders	Sleep	Sleep	g
608	main_sleep_onset_mean_abs_dev	0.93378	0.0028296	0.0340546	0.00378815	492	0.970543	Other disorders of male genital organs	genitourinary	Diurnal rhythms	Phase	Hours
246	sedentary_RA	0.933788	-0.00123227	0.0148323	-0.00785137	110	0.970543	Other disorders of thyroid	endocrine/metabolic	Diurnal rhythms	Amplitude
193	self_report_getting_up_in_morning	0.933813	0.00427976	0.051533	0.0147655	27	0.970543	Thyroid cancer	neoplasms	Sleep	Self-report
474	MET_peak_value_mean	0.933814	-0.000997445	0.0120106	-0.00260853	960	0.970543	Acute and chronic tonsillitis	respiratory	Physical activity	Physical activity	MET
514	sedentary_hourly_SD	0.933879	0.000118158	0.00142417	0.00374821	483	0.970592	Abnormal findings examination of lungs	respiratory	Physical activity	Physical activity variability	Fraction of time
694	tasks_light_within_day_SD	0.933931	-0.000209405	0.00252598	-0.00477081	295	0.970628	Dyschromia and Vitiligo	dermatologic	Physical activity	Physical activity variability	Fraction of time
369	MET_overall_L5	0.933998	0.000289168	0.0034917	0.00685014	143	0.97068	Infection of the eye	sense organs	Physical activity	Physical activity	MET
262	acceleration_overall	0.934049	-0.0620124	0.749375	-0.00761302	103	0.970715	Mineral deficiency NEC	endocrine/metabolic	Physical activity	Physical activity	g
279	self_report_sleep_duration_abs_dev	0.934076	-0.00489756	0.0592076	-0.007722	115	0.970725	Disorders involving the immune mechanism	endocrine/metabolic	Sleep	Self-report	Hours
213	moderate_overall	0.934189	-0.000389568	0.00471767	-0.0107516	55	0.970788	Benign neoplasm of bone and articular cartilage	neoplasms	Physical activity	Physical activity	Fraction of time
586	total_sleep_mean_abs_dev	0.934203	-0.00207911	0.0251833	-0.00259352	1032	0.970788	Other disorders of the kidney and ureters	genitourinary	Sleep	Sleep	Hours
193	self_report_sleeplessness	0.934203	0.00518896	0.0628515	0.0103818	58	0.970788	Thyroid cancer	neoplasms	Sleep	Self-report
157	acceleration_during_main_sleep_mean	0.934207	0.00377028	0.0456705	0.00775067	112	0.970788	Pancreatic cancer	neoplasms	Sleep	Sleep	g
835	MVPA_overall_M10	0.934244	0.000305646	0.00370447	0.0029262	773	0.970806	Internal derangement of knee	injuries & poisonings	Physical activity	Physical activity	Fraction of time
636	acceleration_peak_value_mean	0.934266	0.104646	1.26876	0.00359882	488	0.970806	Early or threatened labor; hemorrhage in early pregnancy	pregnancy complications	Physical activity	Physical activity	g
854	self_report_sleep_duration_abs_dev	0.934276	-0.00253856	0.0307829	-0.00400256	421	0.970806	Complications of cardiac/vascular device, implant, and graft	injuries & poisonings	Sleep	Self-report	Hours
628	main_sleep_onset_SD	0.934295	0.00148513	0.0180141	0.00220873	1413	0.970807	Ovarian cyst	genitourinary	Diurnal rhythms	Phase Variability	Hours
520	sedentary_overall	0.934328	-0.000275745	0.00334639	-0.00359343	495	0.970824	Disorders of tooth development	digestive	Physical activity	Physical activity	Fraction of time
915	self_report_getting_up_in_morning	0.934364	-0.00114526	0.0139062	-0.00395124	380	0.970843	Superficial injury without mention of infection	injuries & poisonings	Sleep	Self-report
1004	sedentary_peak_value_mean	0.934428	0.000620388	0.00754043	0.0078142	106	0.970878	Other signs and symptoms involving emotional state		Physical activity	Physical activity	Hours
513	temp_IV	0.934432	-0.00324101	0.0393949	-0.00870654	85	0.970878	Respiratory abnormalities	respiratory	Diurnal rhythms	Variability
478	temp_phase_abs_dev	0.934486	-0.0386141	0.469744	-0.00896002	83	0.970915	Throat pain	respiratory	Diurnal rhythms	Phase	Hours
385	sedentary_within_day_SD	0.934525	-0.000239687	0.00291756	-0.00694911	137	0.970938	Other disorders of middle ear and mastoid	sense organs	Physical activity	Physical activity variability	Fraction of time
262	acceleration_peak_time_mean_abs_dev	0.934581	-0.00931516	0.113485	-0.00809707	103	0.970978	Mineral deficiency NEC	endocrine/metabolic	Diurnal rhythms	Phase	Hours
859	MET_peak_time_mean_abs_dev	0.934665	-0.00374005	0.0456228	-0.0032217	658	0.97104	Complication due to other implant and internal device	injuries & poisonings	Diurnal rhythms	Phase	Hours
220	main_sleep_offset_mean	0.934684	-0.00450632	0.0549865	-0.00450067	331	0.97104	Benign neoplasm of ovary	neoplasms	Diurnal rhythms	Phase	Hours past midnight
602	sleep_peak_quality_mean	0.934693	-0.000305051	0.00372278	-0.00488334	274	0.97104	Other disorders of prostate	genitourinary	Sleep	Sleep	Hours
78	sedentary_overall	0.934747	0.000447425	0.00546479	0.00583071	186	0.971076	Viral warts & HPV	infectious diseases	Physical activity	Physical activity	Fraction of time
279	sleep_IV	0.934763	-0.00184438	0.0225325	-0.00745781	116	0.971076	Disorders involving the immune mechanism	endocrine/metabolic	Diurnal rhythms	Variability
604	acceleration_peak_time_mean	0.934892	0.00621278	0.0760516	0.00327747	612	0.971192	Disorders of penis	genitourinary	Diurnal rhythms	Phase	Hours past midnight
781	sedentary_IV	0.934945	0.00114584	0.0140377	0.00411275	403	0.971229	Symptoms involving nervous and musculoskeletal systems	symptoms	Diurnal rhythms	Variability
189	MET_peak_time_mean_abs_dev	0.934971	0.00328582	0.0402711	0.00283042	850	0.971238	Cancer of urinary organs (incl. kidney and bladder)	neoplasms	Diurnal rhythms	Phase	Hours
451	moderate_hourly_SD_M10	0.935102	-0.00017804	0.00218647	-0.00295898	747	0.971356	Phlebitis and thrombophlebitis	circulatory system	Physical activity	Physical activity variability	Fraction of time
287	temp_phase	0.935123	0.0204247	0.250914	0.00399451	415	0.97136	Purpura and other hemorrhagic conditions	hematopoietic	Diurnal rhythms	Phase	Hours past midnight
652	main_sleep_ratio_mean	0.935217	-9.73312e-05	0.00119743	-0.00430846	336	0.971425	Malposition and malpresentation of fetus or obstruction	pregnancy complications	Sleep	Sleep
383	sleep_hourly_SD_L5	0.935221	0.000939216	0.0115555	0.0103123	59	0.971425	Otosclerosis	sense organs	Sleep	Sleep	Fraction of time
380	self_report_sleep_duration	0.935238	0.0049823	0.0613156	0.0050781	257	0.971425	Disorders of external ear	sense organs	Sleep	Self-report	Hours
556	inactivity_peak_time_mean	0.935283	0.00482796	0.0594579	0.00496421	266	0.971454	Ulceration of the lower GI tract	digestive	Diurnal rhythms	Phase	Hours past midnight
202	main_sleep_offset_mean_abs_dev	0.935314	0.00235641	0.0290336	0.00357843	513	0.971464	Cancer of other lymphoid, histiocytic tissue	neoplasms	Diurnal rhythms	Phase	Hours
370	moderate_peak_value_mean	0.935328	0.00108691	0.0133949	0.00927795	71	0.971464	Keratitis	sense organs	Physical activity	Physical activity	Hours
384	moderate_within_day_SD_M10	0.935434	0.000288085	0.00355616	0.00544421	212	0.971527	Other disorders of tympanic membrane	sense organs	Physical activity	Physical activity variability	Fraction of time
969	moderate_peak_value_mean	0.935439	-0.000657938	0.00812231	-0.00561621	197	0.971527	Poisoning by psychotropic agents	injuries & poisonings	Physical activity	Physical activity	Hours
622	moderate_hourly_SD	0.935464	8.5882e-05	0.00106064	0.00170436	2265	0.971527	Polyp of female genital organs	genitourinary	Physical activity	Physical activity variability	Fraction of time
513	inactivity_peak_time_mean_abs_dev	0.935467	-0.0058413	0.0721425	-0.00882856	85	0.971527	Respiratory abnormalities	respiratory	Diurnal rhythms	Phase	Hours
574	MET_peak_time_mean	0.935476	-0.00260995	0.0322387	-0.00135949	3682	0.971527	Cholelithiasis and cholecystitis	digestive	Diurnal rhythms	Phase	Hours past midnight
710	acceleration_peak_time_mean	0.935535	0.0133574	0.165145	0.00704649	127	0.971571	Osteomyelitis, periostitis, and other infections involving bone	musculoskeletal	Diurnal rhythms	Phase	Hours past midnight
458	sedentary_IV	0.935578	0.000571741	0.00707345	0.00205214	1598	0.971585	Hypotension	circulatory system	Diurnal rhythms	Variability
615	phase_abs_dev	0.935588	-0.00152453	0.018864	-0.00240247	1154	0.971585	Endometriosis	genitourinary	Diurnal rhythms	Phase	Hours
915	MET_within_day_SD_M10	0.935601	0.000349513	0.00432566	0.00258981	966	0.971585	Superficial injury without mention of infection	injuries & poisonings	Physical activity	Physical activity variability
635	MET_within_day_SD_L5	0.935629	0.000181463	0.00224679	0.0039872	409	0.971588	Hemorrhage during pregnancy; childbirth and postpartum	pregnancy complications	Physical activity	Physical activity variability
732	moderate_hourly_SD_M10	0.935659	-0.000531633	0.00658554	-0.00883559	80	0.971588	Osteochondropathies	musculoskeletal	Physical activity	Physical activity variability	Fraction of time
430	MET_hourly_SD	0.935678	-0.000639431	0.00792321	-0.00415319	352	0.971588	Intracranial hemorrhage	circulatory system	Physical activity	Physical activity variability
1100	moderate_peak_value_mean	0.93569	-0.000324933	0.00402703	-0.00277365	802	0.971588	Family history		Physical activity	Physical activity	Hours
624	MET_overall	0.935691	-0.000380877	0.00472045	-0.00232691	1172	0.971588	Symptoms involving female genital tract	genitourinary	Physical activity	Physical activity	MET
282	moderate_peak_value_mean	0.935734	0.000839088	0.0104063	0.00716252	123	0.97159	Hereditary hemolytic anemias	hematopoietic	Physical activity	Physical activity	Hours
337	temp_L1_time_abs_dev	0.935745	-0.0252475	0.313168	-0.0112778	51	0.97159	Disorders of the autonomic nervous system	neurological	Diurnal rhythms	Phase	Hours
738	MET_within_day_SD_M10	0.935746	0.000880913	0.0109269	0.00652736	150	0.97159	Other acquired musculoskeletal deformity	musculoskeletal	Physical activity	Physical activity variability
155	acceleration_overall_M10	0.935782	-0.146757	1.82141	-0.00981089	60	0.971601	Cancer of liver and intrahepatic bile duct	neoplasms	Physical activity	Physical activity	g
187	main_sleep_duration_mean_abs_dev	0.935792	0.00508965	0.0631777	0.00743709	116	0.971601	Cancer of other male genital organs	neoplasms	Sleep	Sleep	Hours
804	mesor	0.935813	0.000671444	0.00833744	0.0073079	110	0.971605	Fracture of hand or wrist	injuries & poisonings	Physical activity	Physical activity	g
443	MET_peak_time_mean	0.935855	-0.00503222	0.0625272	-0.00262121	918	0.971631	Peripheral vascular disease	circulatory system	Diurnal rhythms	Phase	Hours past midnight
338	main_sleep_offset_mean	0.935876	0.00689204	0.0856642	0.00688339	138	0.971635	Pain	neurological	Diurnal rhythms	Phase	Hours past midnight
145	temp_L1_time_abs_dev	0.935924	-0.0151762	0.188774	-0.00677909	137	0.971661	Cancer of mouth	neoplasms	Diurnal rhythms	Phase	Hours
386	MET_hourly_SD	0.935938	0.000263925	0.00328358	0.00171423	2092	0.971661	Vertiginous syndromes and other disorders of vestibular system	sense organs	Physical activity	Physical activity variability
622	main_sleep_duration_mean	0.935954	-0.00182721	0.0227388	-0.00172755	2261	0.971661	Polyp of female genital organs	genitourinary	Sleep	Sleep	Hours
916	acceleration_within_day_SD_M10	0.936057	-0.0615061	0.766647	-0.00439982	299	0.971749	Contusion	injuries & poisonings	Physical activity	Physical activity variability	Fraction of time
722	MET_within_day_SD_M10	0.936085	-0.000193326	0.00241081	-0.0014325	3224	0.971761	Intervertebral disc disorders	musculoskeletal	Physical activity	Physical activity variability
1015	temp_L1_time	0.936107	0.0115039	0.143503	0.00330366	603	0.971763	Effects of other external causes		Diurnal rhythms	Phase	Hours past midnight
218	MVPA_within_day_SD_M10	0.936123	-7.07679e-05	0.000883003	-0.00151127	2987	0.971763	Benign neoplasm of uterus	neoplasms	Physical activity	Physical activity variability	Fraction of time
591	temp_phase	0.936165	-0.00834259	0.104164	-0.00163158	2504	0.971767	Urinary tract infection	genitourinary	Diurnal rhythms	Phase	Hours past midnight
456	walking_overall_M10	0.936165	-0.000820953	0.0102503	-0.0101548	64	0.971767	Chronic venous insufficiency [CVI]	circulatory system	Physical activity	Physical activity	Fraction of time
726	MVPA_within_day_SD	0.936178	8.55468e-05	0.00106834	0.0016718	2319	0.971767	Peripheral enthesopathies and allied syndromes	musculoskeletal	Physical activity	Physical activity variability	Fraction of time
455	acceleration_IV	0.936234	-0.000387558	0.00484422	-0.00126509	3954	0.971807	Hemorrhoids	circulatory system	Diurnal rhythms	Variability
213	main_sleep_offset_mean	0.936254	0.0108079	0.135134	0.0107943	55	0.971807	Benign neoplasm of bone and articular cartilage	neoplasms	Diurnal rhythms	Phase	Hours past midnight
364	total_sleep_mean_abs_dev	0.93627	-0.003461	0.0432844	-0.00431733	341	0.971807	Corneal opacity and other disorders of cornea	sense organs	Sleep	Sleep	Hours
742	main_sleep_ratio_mean	0.93631	0.000134767	0.0016865	0.00596559	165	0.971831	Derangement of joint, non-traumatic	musculoskeletal	Sleep	Sleep
185	MET_within_day_SD_L5	0.936428	-8.96898e-05	0.00112448	-0.00197071	1715	0.971935	Cancer of prostate	neoplasms	Physical activity	Physical activity variability
277	self_report_chronotype	0.936489	0.00308752	0.0387468	0.0069949	127	0.971954	Other disorders of metabolism	endocrine/metabolic	Diurnal rhythms	Self-report
229	MVPA_overall	0.936515	0.00021548	0.00270532	0.00376833	435	0.971954	Benign neoplasm of unspecified sites	neoplasms	Physical activity	Physical activity	Fraction of time
623	acceleration_overall_L5	0.936554	-0.00896481	0.112621	-0.00527765	224	0.971954	Hypertrophy of female genital organs	genitourinary	Physical activity	Physical activity	g
531	acceleration_peak_time_mean_abs_dev	0.936574	0.00219558	0.0275905	0.00190848	1797	0.971954	Peptic ulcer (excl. esophageal)	digestive	Diurnal rhythms	Phase	Hours
10	acceleration_within_day_SD_M10	0.936583	-0.056673	0.71228	-0.00405409	347	0.971954	Tuberculosis	infectious diseases	Physical activity	Physical activity variability	Fraction of time
520	main_sleep_onset_mean	0.93663	-0.00400191	0.0503343	-0.00358597	493	0.971954	Disorders of tooth development	digestive	Diurnal rhythms	Phase	Hours past midnight
564	inactivity_peak_time_mean	0.936632	0.00102904	0.0129432	0.00105808	6326	0.971954	Functional digestive disorders	digestive	Diurnal rhythms	Phase	Hours past midnight
601	MET_peak_time_mean_abs_dev	0.936645	0.00425736	0.0535596	0.00366732	477	0.971954	Inflammatory diseases of prostate	genitourinary	Diurnal rhythms	Phase	Hours
157	tasks_light_within_day_SD	0.936647	0.000325207	0.00409143	0.0074091	112	0.971954	Pancreatic cancer	neoplasms	Physical activity	Physical activity variability	Fraction of time
990	acceleration_during_main_sleep_mean	0.93665	-0.00120091	0.0151094	-0.00246875	1050	0.971954	Effects radiation NOS	injuries & poisonings	Sleep	Sleep	g
559	MVPA_IV	0.936655	-0.00123702	0.0155648	-0.00444374	311	0.971954	Ileostomy status	digestive	Diurnal rhythms	Variability
371	MET_overall_L5	0.936655	0.000126904	0.00159677	0.00300624	681	0.971954	Inflammation of the eye	sense organs	Physical activity	Physical activity	MET
229	acceleration_peak_value_SD	0.936749	-0.0911414	1.14851	-0.00365609	435	0.972033	Benign neoplasm of unspecified sites	neoplasms	Physical activity	Physical activity variability	Fraction of time
474	acceleration_peak_time_mean_abs_dev	0.936787	0.00295882	0.0373071	0.00257191	960	0.972054	Acute and chronic tonsillitis	respiratory	Diurnal rhythms	Phase	Hours
765	amplitude	0.936807	0.000687809	0.0086752	0.007252	109	0.972057	Cervical radiculitis	symptoms	Diurnal rhythms	Amplitude	g
939	moderate_within_day_SD_M10	0.936918	8.60051e-05	0.00108668	0.00162532	2347	0.972119	Atopic/contact dermatitis due to other or unspecified	dermatologic	Physical activity	Physical activity variability	Fraction of time
187	inactivity_peak_value_mean	0.936922	-0.0101668	0.128466	-0.00717561	116	0.972119	Cancer of other male genital organs	neoplasms	Sleep	Sleep
211	acceleration_M10_time	0.93693	-0.00305051	0.0385512	-0.00211753	1424	0.972119	Benign neoplasm of other parts of digestive system	neoplasms	Diurnal rhythms	Phase	Hours past midnight
568	inactivity_peak_time_mean_abs_dev	0.936937	-0.00175533	0.0221855	-0.00265302	895	0.972119	Other disorders of peritoneum	digestive	Diurnal rhythms	Phase	Hours
384	sleep_overall_L5	0.937009	0.000308309	0.00390119	0.00532478	212	0.972172	Other disorders of tympanic membrane	sense organs	Sleep	Sleep	Fraction of time
456	temp_RA	0.937027	-0.000312698	0.00395783	-0.00972793	64	0.972172	Chronic venous insufficiency [CVI]	circulatory system	Diurnal rhythms	Amplitude
635	sedentary_peak_time_mean_abs_dev	0.93704	-0.00536624	0.0679347	-0.00397497	410	0.972172	Hemorrhage during pregnancy; childbirth and postpartum	pregnancy complications	Diurnal rhythms	Phase	Hours
574	phase_abs_dev	0.937093	-0.000857775	0.0108683	-0.00135175	3671	0.972209	Cholelithiasis and cholecystitis	digestive	Diurnal rhythms	Phase	Hours
622	sedentary_hourly_SD_M10	0.937115	5.7248e-05	0.000725612	0.00170103	2265	0.972214	Polyp of female genital organs	genitourinary	Physical activity	Physical activity variability	Fraction of time
686	temp_within_day_SD	0.937167	-0.00163199	0.0207024	-0.00262084	855	0.972246	Other local infections of skin and subcutaneous tissue	dermatologic	Diurnal rhythms	Variability	Celsius
199	inactivity_peak_time_mean	0.937181	-0.00509794	0.0646833	-0.00524181	225	0.972246	Neoplasm of uncertain behavior	neoplasms	Diurnal rhythms	Phase	Hours past midnight
149	temp_phase	0.937204	-0.0416995	0.529282	-0.00815528	92	0.972251	Cancer of larynx, pharynx, nasal cavities	neoplasms	Diurnal rhythms	Phase	Hours past midnight
916	sleep_peak_time_mean	0.937267	0.00420776	0.053462	0.00452824	299	0.972266	Contusion	injuries & poisonings	Diurnal rhythms	Phase	Hours past midnight
210	phase_abs_dev	0.93728	0.00348925	0.0443424	0.00549862	205	0.972266	Benign neoplasm of lip, oral cavity, and pharynx	neoplasms	Diurnal rhythms	Phase	Hours
930	temp_cosinor_rsquared	0.937283	0.000593962	0.0075485	0.00403579	355	0.972266	Allergic reaction to food	injuries & poisonings	Diurnal rhythms	Amplitude
377	main_sleep_onset_mean_abs_dev	0.937288	-0.00529462	0.0672933	-0.00708822	121	0.972266	Disorders of optic nerve and visual pathways	sense organs	Diurnal rhythms	Phase	Hours
819	MVPA_between_day_SD	0.937396	-0.000142161	0.00180999	-0.00521738	225	0.972361	Skull and face fracture and other intercranial injury	injuries & poisonings	Physical activity	Physical activity variability	Fraction of time
830	self_report_sleep_duration	0.937437	-0.00378947	0.0482784	-0.00386233	417	0.97237	Dislocation	injuries & poisonings	Sleep	Self-report	Hours
656	main_sleep_duration_mean_abs_dev	0.93744	0.0052826	0.0673044	0.00771903	107	0.97237	Other perinatal conditions of fetus or newborn	pregnancy complications	Sleep	Sleep	Hours
371	acceleration_within_day_SD_L5	0.937466	0.0037411	0.0476844	0.00299512	683	0.972378	Inflammation of the eye	sense organs	Physical activity	Physical activity variability	Fraction of time
750	moderate_peak_value_mean	0.937538	0.000750556	0.0095777	0.0064068	142	0.97242	Digestive congenital anomalies	congenital anomalies	Physical activity	Physical activity	Hours
592	moderate_between_day_SD_M10	0.937541	-0.000119754	0.00152822	-0.00306952	643	0.97242	Cystitis and urethritis	genitourinary	Physical activity	Physical activity variability	Fraction of time
585	temp_phase_abs_dev	0.937574	0.00796723	0.101727	0.00184871	1863	0.972434	Renal failure	genitourinary	Diurnal rhythms	Phase	Hours
70	temp_cosinor_rsquared	0.937606	0.000500964	0.00639965	0.00340389	496	0.972434	Viral hepatitis	infectious diseases	Diurnal rhythms	Amplitude
269	sleep_peak_time_mean	0.937606	0.00866943	0.110751	0.00932972	69	0.972434	Proteinuria	endocrine/metabolic	Diurnal rhythms	Phase	Hours past midnight
315	tasks_light_peak_value_mean	0.937632	-0.000992487	0.0126841	-0.00904404	76	0.972439	Develomental delays and disorders	mental disorders	Physical activity	Physical activity	Fraction of time
804	self_report_chronotype	0.937653	-0.0062717	0.0801791	-0.0142088	29	0.972439	Fracture of hand or wrist	injuries & poisonings	Diurnal rhythms	Self-report
245	sedentary_overall_M10	0.937664	-0.000844149	0.0107938	-0.00693054	120	0.972439	Thyroiditis	endocrine/metabolic	Physical activity	Physical activity	Fraction of time
145	sedentary_within_day_SD	0.937742	-0.000228753	0.00292864	-0.00663211	137	0.972499	Cancer of mouth	neoplasms	Physical activity	Physical activity variability	Fraction of time
700	sedentary_hourly_SD_L5	0.937757	0.000860449	0.0110188	0.0102359	56	0.972499	Corns and callosities	dermatologic	Physical activity	Physical activity variability	Fraction of time
352	moderate_peak_value_mean	0.937808	-0.00052174	0.0066868	-0.00445362	291	0.97253	Disorders of other cranial nerves	neurological	Physical activity	Physical activity	Hours
966	inactivity_peak_value_mean	0.937821	-0.0146203	0.187419	-0.0103189	55	0.97253	Poisoning by anticonvulsants and anti-Parkinsonism drugs	injuries & poisonings	Sleep	Sleep
750	moderate_overall_M10	0.937887	0.000417425	0.00535671	0.00637427	142	0.97258	Digestive congenital anomalies	congenital anomalies	Physical activity	Physical activity	Fraction of time
175	self_report_sleep_duration	0.937929	0.00321761	0.0413187	0.00327948	572	0.972597	Acquired absence of breast	neoplasms	Sleep	Self-report	Hours
697	acceleration_between_day_SD	0.937938	-0.0240051	0.308305	-0.00496819	224	0.972597	Sarcoidosis	dermatologic	Physical activity	Physical activity variability	g
803	main_sleep_offset_mean	0.937997	-0.00489323	0.0629048	-0.00488708	253	0.972598	Fracture of upper limb	injuries & poisonings	Diurnal rhythms	Phase	Hours past midnight
454	sedentary_within_day_SD_L5	0.938004	9.27373e-05	0.00119231	0.00160503	2271	0.972598	Varicose veins	circulatory system	Physical activity	Physical activity variability	Fraction of time
182	sedentary_overall	0.938005	0.000352547	0.00453275	0.00459429	267	0.972598	Malignant neoplasm of uterus	neoplasms	Physical activity	Physical activity	Fraction of time
556	acceleration_M10_time_abs_dev	0.93802	-0.00431609	0.0555061	-0.00461762	266	0.972598	Ulceration of the lower GI tract	digestive	Diurnal rhythms	Phase	Hours
647	phase	0.938092	-0.00822223	0.105864	-0.00851619	82	0.972598	Infectious and parasitic complications affecting pregnancy	pregnancy complications	Diurnal rhythms	Phase	Hours past midnight
602	mesor	0.938105	-0.000416558	0.00536444	-0.00453377	274	0.972598	Other disorders of prostate	genitourinary	Physical activity	Physical activity	g
289	acceleration_overall_L5	0.938108	-0.00434502	0.0559578	-0.00255794	925	0.972598	Other diseases of blood and blood-forming organs	hematopoietic	Physical activity	Physical activity	g
380	temp_within_day_SD	0.938125	-0.00292077	0.0376259	-0.0046905	258	0.972598	Disorders of external ear	sense organs	Diurnal rhythms	Variability	Celsius
721	MET_peak_time_mean	0.938135	-0.00516665	0.066568	-0.00269124	808	0.972598	Spondylosis and allied disorders	musculoskeletal	Diurnal rhythms	Phase	Hours past midnight
669	total_sleep_mean_abs_dev	0.938136	0.00272031	0.0350498	0.00339337	549	0.972598	Complications of labor and delivery NEC	pregnancy complications	Sleep	Sleep	Hours
745	acceleration_overall_L5	0.938156	0.00755373	0.097357	0.00444693	300	0.972598	Pain in joint	musculoskeletal	Physical activity	Physical activity	g
281	main_sleep_offset_mean	0.938174	-0.00423677	0.0546222	-0.00423145	336	0.972598	Other deficiency anemia	hematopoietic	Diurnal rhythms	Phase	Hours past midnight
764	temp_phase	0.938177	0.0136841	0.176428	0.00267624	835	0.972598	Sciatica	symptoms	Diurnal rhythms	Phase	Hours past midnight
340	acceleration_within_day_SD_L5	0.938185	0.00189496	0.0244346	0.0015171	2725	0.972598	Migraine	neurological	Physical activity	Physical activity variability	Fraction of time
369	inactivity_peak_time_mean	0.93824	-0.00630767	0.0814075	-0.00648568	143	0.972634	Infection of the eye	sense organs	Diurnal rhythms	Phase	Hours past midnight
441	tasks_light_hourly_SD	0.938254	0.000314033	0.00405387	0.00658754	134	0.972634	Vascular insufficiency of intestine	circulatory system	Physical activity	Physical activity variability	Fraction of time
715	MET_peak_time_mean	0.9383	0.00554078	0.0715802	0.00288612	694	0.972664	Other inflammatory spondylopathies	musculoskeletal	Diurnal rhythms	Phase	Hours past midnight
745	acceleration_peak_value_SD	0.938358	-0.106617	1.37866	-0.00427689	298	0.97268	Pain in joint	musculoskeletal	Physical activity	Physical activity variability	Fraction of time
38	main_sleep_onset_mean_abs_dev	0.938366	0.00184852	0.0239061	0.00247472	984	0.97268	Septicemia	infectious diseases	Diurnal rhythms	Phase	Hours
430	acceleration_between_day_SD_M10	0.938368	-0.0413235	0.534436	-0.00401501	353	0.97268	Intracranial hemorrhage	circulatory system	Physical activity	Physical activity variability	Fraction of time
520	moderate_within_day_SD	0.938406	-0.000154496	0.00199933	-0.00338709	495	0.972696	Disorders of tooth development	digestive	Physical activity	Physical activity variability	Fraction of time
520	acceleration_within_day_SD_L5	0.938418	0.0043539	0.0563551	0.00348572	493	0.972696	Disorders of tooth development	digestive	Physical activity	Physical activity variability	Fraction of time
367	temp_phase_abs_dev	0.938449	-0.0101931	0.132001	-0.00236521	1061	0.972709	Disorders of refraction and accommodation; blindness and low vision	sense organs	Diurnal rhythms	Phase	Hours
765	walking_overall	0.938517	0.000324341	0.00420491	0.00737352	109	0.972738	Cervical radiculitis	symptoms	Physical activity	Physical activity	Hours
527	tasks_light_within_day_SD	0.938549	0.000291451	0.00378046	0.00664005	131	0.972738	Diseases of the salivary glands	digestive	Physical activity	Physical activity variability	Fraction of time
110	inactivity_peak_time_mean	0.938551	0.00913585	0.118508	0.00939368	66	0.972738	Dermatophytosis / Dermatomycosis	infectious diseases	Diurnal rhythms	Phase	Hours past midnight
470	MET_peak_time_mean_abs_dev	0.93856	0.0032201	0.0417761	0.00277381	789	0.972738	Septal Deviations/Turbinate Hypertrophy	respiratory	Diurnal rhythms	Phase	Hours
613	temp_L1_time_abs_dev	0.938564	0.00877628	0.113866	0.0039203	375	0.972738	Other nonmalignant breast conditions	genitourinary	Diurnal rhythms	Phase	Hours
282	moderate_overall_M10	0.938605	0.000448287	0.00582011	0.00684553	123	0.972748	Hereditary hemolytic anemias	hematopoietic	Physical activity	Physical activity	Fraction of time
394	acceleration_peak_time_mean_abs_dev	0.938608	0.00235278	0.0305479	0.00204512	1468	0.972748	Rheumatic disease of the heart valves	circulatory system	Diurnal rhythms	Phase	Hours
149	moderate_peak_value_mean	0.93867	-0.000910976	0.0118397	-0.00777616	92	0.972788	Cancer of larynx, pharynx, nasal cavities	neoplasms	Physical activity	Physical activity	Hours
362	temp_IV	0.938682	0.000779558	0.0101338	0.00209418	1287	0.972788	Other retinal disorders	sense organs	Diurnal rhythms	Variability
958	acceleration_overall	0.938701	0.0600514	0.780873	0.00737228	94	0.97279	Certain early complications of trauma or procedure	injuries & poisonings	Physical activity	Physical activity	g
210	acceleration_during_main_sleep_mean	0.93873	0.00261644	0.0340386	0.0053787	205	0.972797	Benign neoplasm of lip, oral cavity, and pharynx	neoplasms	Sleep	Sleep	g
229	MVPA_within_day_SD_M10	0.938743	-0.000171608	0.00223301	-0.00366474	435	0.972797	Benign neoplasm of unspecified sites	neoplasms	Physical activity	Physical activity variability	Fraction of time
218	walking_within_day_SD	0.938869	-6.4203e-05	0.000837152	-0.00145105	2987	0.9729	Benign neoplasm of uterus	neoplasms	Physical activity	Physical activity variability	Fraction of time
227	acceleration_IV	0.938895	-0.00146419	0.0191	-0.00477951	238	0.9729	Benign neoplasm of other endocrine glands and related structures	neoplasms	Diurnal rhythms	Variability
520	MET_peak_time_mean_abs_dev	0.938898	-0.00402664	0.0525289	-0.00346857	495	0.9729	Disorders of tooth development	digestive	Diurnal rhythms	Phase	Hours
426	sedentary_IV	0.938924	-0.000498009	0.00649946	-0.0017875	1935	0.9729	Cardiac conduction disorders	circulatory system	Diurnal rhythms	Variability
791	sedentary_peak_value_mean	0.93896	-0.00057486	0.00750692	-0.00724075	108	0.9729	Gangrene	symptoms	Physical activity	Physical activity	Hours
732	phase	0.93897	0.00818477	0.1069	0.00847739	80	0.9729	Osteochondropathies	musculoskeletal	Diurnal rhythms	Phase	Hours past midnight
764	sedentary_peak_time_mean	0.938986	-0.00603427	0.0788335	-0.00258801	835	0.9729	Sciatica	symptoms	Diurnal rhythms	Phase	Hours past midnight
402	sleep_peak_quality_SD	0.939004	0.000177921	0.00232511	0.0042531	318	0.9729	Elevated blood pressure reading without diagnosis of hypertension	circulatory system	Sleep	Sleep variability	Hours
941	MET_within_day_SD_L5	0.939027	0.000418144	0.00546643	0.0091877	69	0.9729	Adverse reaction to serum or vaccine	injuries & poisonings	Physical activity	Physical activity variability
755	self_report_sleeplessness	0.939049	-0.00518301	0.0677817	-0.0103699	51	0.9729	Congenital anomalies of limbs	congenital anomalies	Sleep	Self-report
765	sedentary_peak_time_mean	0.93906	-0.0166694	0.218039	-0.00714926	109	0.9729	Cervical radiculitis	symptoms	Diurnal rhythms	Phase	Hours past midnight
698	sedentary_overall_L5	0.939088	0.000307111	0.00401888	0.00592071	160	0.9729	Pruritus and related conditions	dermatologic	Physical activity	Physical activity	Fraction of time
704	acceleration_L5_time_abs_dev	0.939093	0.00176971	0.0231605	0.00247879	966	0.9729	Diseases of hair and hair follicles	dermatologic	Diurnal rhythms	Phase	Hours
1004	moderate_hourly_SD_M10	0.939097	0.000434616	0.00568828	0.00722319	106	0.9729	Other signs and symptoms involving emotional state		Physical activity	Physical activity variability	Fraction of time
447	self_report_sleeplessness	0.939121	0.00327931	0.0429369	0.00656104	124	0.9729	Other disorders of arteries and arterioles	circulatory system	Sleep	Self-report
804	MVPA_hourly_SD	0.939122	0.00036799	0.00481828	0.00711163	110	0.9729	Fracture of hand or wrist	injuries & poisonings	Physical activity	Physical activity variability	Fraction of time
383	mesor	0.939149	0.000864643	0.0113262	0.00941065	59	0.972909	Otosclerosis	sense organs	Physical activity	Physical activity	g
573	acceleration_during_main_sleep_mean	0.939167	0.000986399	0.012925	0.00202777	1441	0.97291	Other disorders of liver	digestive	Sleep	Sleep	g
289	acceleration_IV	0.939205	-0.000745696	0.00977716	-0.00243415	925	0.97292	Other diseases of blood and blood-forming organs	hematopoietic	Diurnal rhythms	Variability
476	MET_peak_value_mean	0.939212	-0.000425128	0.00557463	-0.0011118	4720	0.97292	Allergic rhinitis	respiratory	Physical activity	Physical activity	MET
625	self_report_chronotype	0.939302	0.00260911	0.0342634	0.00591105	162	0.972976	Pain and other symptoms associated with female genital organs	genitourinary	Diurnal rhythms	Self-report
475	moderate_hourly_SD	0.939306	0.000122898	0.00161407	0.00243896	926	0.972976	Chronic sinusitis	respiratory	Physical activity	Physical activity variability	Fraction of time
497	acceleration_peak_time_mean	0.939318	-0.0138546	0.181992	-0.00730882	104	0.972976	Bronchitis	respiratory	Diurnal rhythms	Phase	Hours past midnight
651	acceleration_within_day_SD_L5	0.939379	0.0110952	0.145893	0.00888278	72	0.973021	Multiple gestation	pregnancy complications	Physical activity	Physical activity variability	Fraction of time
627	moderate_hourly_SD	0.93941	-8.53147e-05	0.0011224	-0.0016931	2018	0.973021	Menopausal and postmenopausal disorders	genitourinary	Physical activity	Physical activity variability	Fraction of time
939	sedentary_peak_time_mean_abs_dev	0.939414	-0.00216336	0.0284627	-0.00160248	2345	0.973021	Atopic/contact dermatitis due to other or unspecified	dermatologic	Diurnal rhythms	Phase	Hours
729	sedentary_overall	0.939519	-0.000209041	0.00275508	-0.00272417	729	0.973112	Other disorders of soft tissues	musculoskeletal	Physical activity	Physical activity	Fraction of time
218	sleep_IV	0.939561	0.000346853	0.00457461	0.00140251	2987	0.973128	Benign neoplasm of uterus	neoplasms	Diurnal rhythms	Variability
529	tasks_light_within_day_SD	0.93957	0.000218982	0.00288852	0.004989	228	0.973128	Diseases and other conditions of the tongue	digestive	Physical activity	Physical activity variability	Fraction of time
853	tasks_light_peak_value_mean	0.939623	-0.000859352	0.0113455	-0.00783085	91	0.973162	Complication of colostomy or enterostomy	injuries & poisonings	Physical activity	Physical activity	Fraction of time
110	acceleration_M10_time_abs_dev	0.939637	0.00844195	0.111479	0.00903172	65	0.973162	Dermatophytosis / Dermatomycosis	infectious diseases	Diurnal rhythms	Phase	Hours
621	walking_within_day_SD_M10	0.939704	-0.000249619	0.00330002	-0.00535012	200	0.973185	Endometrial hyperplasia	genitourinary	Physical activity	Physical activity variability	Fraction of time
663	MET_peak_time_mean	0.939706	-0.0126499	0.167239	-0.00658916	126	0.973185	Umbilical cord complications during labor and delivery	pregnancy complications	Diurnal rhythms	Phase	Hours past midnight
736	temp_within_day_SD	0.939712	-0.0046861	0.0619593	-0.00752546	95	0.973185	Other acquired deformities of limbs	musculoskeletal	Diurnal rhythms	Variability	Celsius
320	MVPA_overall	0.939741	0.000240905	0.00318678	0.00421296	309	0.973193	Meningitis	neurological	Physical activity	Physical activity	Fraction of time
184	walking_within_day_SD	0.939758	-0.000204678	0.00270828	-0.00462591	266	0.973193	Cancer of other female genital organs	neoplasms	Physical activity	Physical activity variability	Fraction of time
652	self_report_sleep_duration_abs_dev	0.939772	0.00263032	0.0348124	0.00414723	336	0.973193	Malposition and malpresentation of fetus or obstruction	pregnancy complications	Sleep	Self-report	Hours
370	total_sleep_mean_abs_dev	0.93981	0.00711042	0.0941672	0.00886968	71	0.973209	Keratitis	sense organs	Sleep	Sleep	Hours
246	sedentary_peak_time_mean	0.939825	0.0165394	0.219093	0.00709349	110	0.973209	Other disorders of thyroid	endocrine/metabolic	Diurnal rhythms	Phase	Hours past midnight
628	moderate_within_day_SD	0.93984	-8.98242e-05	0.00119017	-0.00196927	1420	0.973209	Ovarian cyst	genitourinary	Physical activity	Physical activity variability	Fraction of time
752	sedentary_overall	0.939944	0.000681625	0.0090472	0.00888274	72	0.973281	Nervous system congenital anomalies	congenital anomalies	Physical activity	Physical activity	Fraction of time
613	acceleration_hourly_SD_M10	0.939945	0.0750884	0.996662	0.00367717	375	0.973281	Other nonmalignant breast conditions	genitourinary	Physical activity	Physical activity variability	Fraction of time
525	temp_phase	0.939978	-0.0167239	0.222103	-0.00327073	533	0.973284	Other diseases of the teeth and supporting structures	digestive	Diurnal rhythms	Phase	Hours past midnight
429	temp_IV	0.939982	0.00200352	0.0266099	0.00538219	180	0.973284	Ill-defined descriptions and complications of heart disease	circulatory system	Diurnal rhythms	Variability
384	MET_RA	0.940032	0.000309593	0.00411528	0.0049541	212	0.973308	Other disorders of tympanic membrane	sense organs	Diurnal rhythms	Amplitude	MET
356	MET_peak_time_mean	0.940041	0.0137391	0.182655	0.00715651	107	0.973308	Hereditary and idiopathic peripheral neuropathy	neurological	Diurnal rhythms	Phase	Hours past midnight
674	acceleration_peak_value_SD	0.940084	0.254496	3.38586	0.0102089	50	0.973335	Other complications of the puerperium NEC	pregnancy complications	Physical activity	Physical activity variability	Fraction of time
627	temp_phase_abs_dev	0.940105	-0.00733898	0.0976724	-0.00170294	2018	0.973338	Menopausal and postmenopausal disorders	genitourinary	Diurnal rhythms	Phase	Hours
710	sedentary_peak_time_mean_abs_dev	0.940221	0.00902353	0.120327	0.00668405	127	0.973424	Osteomyelitis, periostitis, and other infections involving bone	musculoskeletal	Diurnal rhythms	Phase	Hours
110	main_sleep_onset_SD	0.940222	0.00616601	0.0822237	0.00917027	65	0.973424	Dermatophytosis / Dermatomycosis	infectious diseases	Diurnal rhythms	Phase Variability	Hours
180	moderate_overall	0.940271	-0.000127094	0.00169619	-0.00350763	429	0.973435	Cervical cancer and dysplasia	neoplasms	Physical activity	Physical activity	Fraction of time
610	walking_overall	0.940287	-0.000109755	0.00146516	-0.00249515	912	0.973435	Benign mammary dysplasias	genitourinary	Physical activity	Physical activity	Hours
214	WASO_mean	0.940289	0.000377993	0.0050462	0.00200016	1331	0.973435	Lipoma	neoplasms	Sleep	Sleep	Hours
527	MET_hourly_SD_M10	0.940306	-0.000981846	0.0131114	-0.00644064	131	0.973435	Diseases of the salivary glands	digestive	Physical activity	Physical activity variability
150	temp_L1_time	0.940321	-0.0231695	0.309476	-0.0066538	129	0.973435	Cancer of esophagus	neoplasms	Diurnal rhythms	Phase	Hours past midnight
561	acceleration_M10_time	0.940509	0.00181704	0.0243471	0.00126131	3685	0.973596	Symptoms involving digestive system	digestive	Diurnal rhythms	Phase	Hours past midnight
830	temp_phase	0.940511	-0.0186466	0.249863	-0.00364677	419	0.973596	Dislocation	injuries & poisonings	Diurnal rhythms	Phase	Hours past midnight
302	num_wakings_mean	0.940546	-0.00741929	0.0994755	-0.00820967	78	0.973613	Sexual and gender identity disorders	mental disorders	Sleep	Sleep
145	sedentary_overall_M10	0.940562	0.000755524	0.0101326	0.00620292	137	0.973613	Cancer of mouth	neoplasms	Physical activity	Physical activity	Fraction of time
674	sedentary_overall_L5	0.940585	0.000536747	0.00720129	0.0103478	50	0.973618	Other complications of the puerperium NEC	pregnancy complications	Physical activity	Physical activity	Fraction of time
1013	tasks_light_overall_M10	0.940657	0.000660761	0.0088759	0.0102091	53	0.973675	Asphyxia and hypoxemia		Physical activity	Physical activity	Fraction of time
503	walking_peak_value_mean	0.940735	-0.00106349	0.0143045	-0.00910278	68	0.97373	Pulmonary congestion and hypostasis	respiratory	Physical activity	Physical activity	Hours
522	temp_L1_time_abs_dev	0.940759	-0.00882855	0.118798	-0.00394365	353	0.97373	Diseases of pulp and periapical tissues	digestive	Diurnal rhythms	Phase	Hours
368	acceleration_M10_time_abs_dev	0.940763	0.00229912	0.0309391	0.00245974	871	0.97373	Visual disturbances	sense organs	Diurnal rhythms	Phase	Hours
773	moderate_between_day_SD	0.940915	9.76681e-05	0.00131769	0.00486384	221	0.97385	Pain in limb	symptoms	Physical activity	Physical activity variability	Fraction of time
442	acceleration_peak_time_mean	0.940934	0.0064672	0.0872807	0.00341169	456	0.97385	Other aneurysm	circulatory system	Diurnal rhythms	Phase	Hours past midnight
187	sleep_peak_time_mean_abs_dev	0.94097	0.00423994	0.0572567	0.00681998	116	0.97385	Cancer of other male genital organs	neoplasms	Diurnal rhythms	Phase	Hours
342	acceleration_between_day_SD_M10	0.940974	0.0466838	0.630473	0.00453582	263	0.97385	Hemiplegia	neurological	Physical activity	Physical activity variability	Fraction of time
804	MET_within_day_SD	0.94098	0.00098933	0.0133624	0.00678543	110	0.97385	Fracture of hand or wrist	injuries & poisonings	Physical activity	Physical activity variability
723	sedentary_overall_M10	0.940984	0.000918531	0.0124069	0.00754123	94	0.97385	Other disorders of cervical region	musculoskeletal	Physical activity	Physical activity	Fraction of time
324	self_report_IPAQ_activity_group	0.941015	0.00515244	0.069633	0.0111967	43	0.973865	Other CNS infection and poliomyelitis	neurological	Physical activity	Self-report physical activity
602	self_report_IPAQ_activity_group	0.941041	0.00269137	0.0363887	0.0058486	152	0.973873	Other disorders of prostate	genitourinary	Physical activity	Self-report physical activity
395	acceleration_peak_time_mean_abs_dev	0.941101	-0.00227767	0.0308265	-0.00197983	1436	0.973917	Heart valve disorders	circulatory system	Diurnal rhythms	Phase	Hours
182	acceleration_L5_time_abs_dev	0.941126	0.00323605	0.0438163	0.00453266	267	0.973925	Malignant neoplasm of uterus	neoplasms	Diurnal rhythms	Phase	Hours
213	moderate_between_day_SD	0.941183	0.000195888	0.00265491	0.00975518	55	0.973966	Benign neoplasm of bone and articular cartilage	neoplasms	Physical activity	Physical activity variability	Fraction of time
428	temp_L1_time	0.941265	-0.00776801	0.105429	-0.00223081	1152	0.974011	Congestive heart failure; nonhypertensive	circulatory system	Diurnal rhythms	Phase	Hours past midnight
782	sedentary_hourly_SD	0.941272	-0.000109811	0.00149056	-0.00348343	442	0.974011	Symptoms involving skin and other integumentary tissue	symptoms	Physical activity	Physical activity variability	Fraction of time
716	acceleration_hourly_SD_M10	0.941279	-0.0190216	0.258227	-0.000931512	6527	0.974011	Other arthropathies	musculoskeletal	Physical activity	Physical activity variability	Fraction of time
352	self_report_sleep_duration	0.941315	0.00424691	0.0576884	0.00432857	291	0.974029	Disorders of other cranial nerves	neurological	Sleep	Self-report	Hours
210	MVPA_overall_M10	0.941352	-0.000530832	0.0072153	-0.00508209	205	0.974051	Benign neoplasm of lip, oral cavity, and pharynx	neoplasms	Physical activity	Physical activity	Fraction of time
644	sleep_hourly_SD	0.941397	-0.000100969	0.00137345	-0.00550289	166	0.974078	Anemia during pregnancy	pregnancy complications	Sleep	Sleep variability	Fraction of time
1019	MET_overall	0.941431	-0.000230604	0.0031387	-0.00140884	2669	0.974096	Other ill-defined and unknown causes of morbidity and mortality		Physical activity	Physical activity	MET
596	tasks_light_within_day_SD	0.941479	6.94511e-05	0.000946061	0.00158228	2219	0.974128	Other disorders of bladder	genitourinary	Physical activity	Physical activity variability	Fraction of time
182	MVPA_hourly_SD	0.941561	0.00022743	0.00310235	0.00439522	267	0.974165	Malignant neoplasm of uterus	neoplasms	Physical activity	Physical activity variability	Fraction of time
655	sleep_peak_quality_SD	0.941573	0.000103552	0.00141284	0.00247535	928	0.974165	Known or suspected fetal abnormality affecting management of mother	pregnancy complications	Sleep	Sleep variability	Hours
242	main_sleep_onset_mean_abs_dev	0.941585	0.00191189	0.0260907	0.00255956	826	0.974165	Thyrotoxicosis with or without goiter	endocrine/metabolic	Diurnal rhythms	Phase	Hours
500	sedentary_IV	0.941585	-0.00253556	0.0346019	-0.00910087	67	0.974165	Lung disease due to external agents	respiratory	Diurnal rhythms	Variability
220	self_report_nap_during_day	0.941637	0.00117575	0.0160594	0.00471192	231	0.974166	Benign neoplasm of ovary	neoplasms	Sleep	Self-report
701	MET_within_day_SD	0.941716	0.000330195	0.00451616	0.00226468	984	0.974166	Other hypertrophic and atrophic conditions of skin	dermatologic	Physical activity	Physical activity variability
157	tasks_light_overall	0.941725	-0.00025252	0.00345431	-0.0067987	112	0.974166	Pancreatic cancer	neoplasms	Physical activity	Physical activity	Hours
478	sedentary_overall_L5	0.941766	0.000408555	0.00559278	0.00787643	83	0.974166	Throat pain	respiratory	Physical activity	Physical activity	Fraction of time
800	sleep_peak_time_mean_abs_dev	0.94177	-0.00201719	0.0276153	-0.00324466	503	0.974166	Fracture of lower limb	injuries & poisonings	Diurnal rhythms	Phase	Hours
941	MET_peak_time_mean_abs_dev	0.941782	-0.0103665	0.141948	-0.00892978	69	0.974166	Adverse reaction to serum or vaccine	injuries & poisonings	Diurnal rhythms	Phase	Hours
210	sleep_peak_quality_SD	0.941785	-0.00021175	0.00289963	-0.00506175	205	0.974166	Benign neoplasm of lip, oral cavity, and pharynx	neoplasms	Sleep	Sleep variability	Hours
215	moderate_within_day_SD	0.941791	0.000207585	0.00284289	0.00455101	244	0.974166	Other benign neoplasm of connective and other soft tissue	neoplasms	Physical activity	Physical activity variability	Fraction of time
949	sedentary_hourly_SD_L5	0.941822	0.000248392	0.00340358	0.00295488	588	0.974166	Allergies, other	injuries & poisonings	Physical activity	Physical activity variability	Fraction of time
853	tasks_light_overall	0.941826	-0.000279876	0.00383522	-0.00753521	91	0.974166	Complication of colostomy or enterostomy	injuries & poisonings	Physical activity	Physical activity	Hours
452	sedentary_peak_time_mean_abs_dev	0.941835	0.00295944	0.0405603	0.00219216	1144	0.974166	Other venous embolism and thrombosis	circulatory system	Diurnal rhythms	Phase	Hours
608	MET_hourly_SD_M10	0.941835	0.000500759	0.00686313	0.00328484	498	0.974166	Other disorders of male genital organs	genitourinary	Physical activity	Physical activity variability
507	total_sleep_mean	0.941855	0.0022658	0.0310646	0.00182808	1629	0.974166	Pleurisy; pleural effusion	respiratory	Sleep	Sleep	Hours
78	sedentary_hourly_SD_M10	0.941863	-0.000180255	0.00247167	-0.00535597	186	0.974166	Viral warts & HPV	infectious diseases	Physical activity	Physical activity variability	Fraction of time
567	total_sleep_mean	0.941872	0.00463459	0.0635596	0.00373924	378	0.974166	Peritonitis and retroperitoneal infections	digestive	Sleep	Sleep	Hours
262	phase_abs_dev	0.941878	-0.00454682	0.0623622	-0.00716523	103	0.974166	Mineral deficiency NEC	endocrine/metabolic	Diurnal rhythms	Phase	Hours
110	WASO_mean	0.941893	0.00162575	0.0223039	0.00860269	66	0.974166	Dermatophytosis / Dermatomycosis	infectious diseases	Sleep	Sleep	Hours
735	self_report_getting_up_in_morning	0.941901	-0.000757788	0.0103975	-0.00261442	703	0.974166	Acquired foot deformities	musculoskeletal	Sleep	Self-report
497	main_sleep_offset_mean_abs_dev	0.941946	-0.0046873	0.0643643	-0.00711812	103	0.974194	Bronchitis	respiratory	Diurnal rhythms	Phase	Hours
213	acceleration_IV	0.942035	0.00289801	0.0398559	0.00945988	55	0.974268	Benign neoplasm of bone and articular cartilage	neoplasms	Diurnal rhythms	Variability
246	temp_phase_abs_dev	0.942074	0.0298519	0.410824	0.00692684	110	0.97429	Other disorders of thyroid	endocrine/metabolic	Diurnal rhythms	Phase	Hours
80	acceleration_peak_time_mean_abs_dev	0.942096	-0.0029857	0.0411052	-0.00259527	796	0.974295	Postoperative infection	infectious diseases	Diurnal rhythms	Phase	Hours
870	mesor	0.942198	0.000186952	0.00257836	0.00203476	1184	0.974382	Open wounds of head; neck; and trunk	injuries & poisonings	Physical activity	Physical activity	g
189	inactivity_peak_time_mean_abs_dev	0.942222	0.00165561	0.022843	0.00250229	847	0.974389	Cancer of urinary organs (incl. kidney and bladder)	neoplasms	Diurnal rhythms	Phase	Hours
602	MET_within_day_SD	0.942259	0.000622735	0.00859759	0.0042711	274	0.974409	Other disorders of prostate	genitourinary	Physical activity	Physical activity variability
610	temp_phase	0.942323	0.0123015	0.170027	0.00240583	912	0.974443	Benign mammary dysplasias	genitourinary	Diurnal rhythms	Phase	Hours past midnight
801	MVPA_hourly_SD_M10	0.942327	-0.000359637	0.00497108	-0.00758023	87	0.974443	Fracture of ankle and foot	injuries & poisonings	Physical activity	Physical activity variability	Fraction of time
514	acceleration_L5_time_abs_dev	0.942348	-0.00237221	0.032802	-0.0033227	482	0.974447	Abnormal findings examination of lungs	respiratory	Diurnal rhythms	Phase	Hours
262	MET_overall_L5	0.942407	-0.000296905	0.00410965	-0.00703342	103	0.974489	Mineral deficiency NEC	endocrine/metabolic	Physical activity	Physical activity	MET
562	sedentary_hourly_SD	0.94255	2.87653e-05	0.000399157	0.000912495	6990	0.97462	Diverticulosis and diverticulitis	digestive	Physical activity	Physical activity variability	Fraction of time
700	MVPA_overall	0.942676	-0.000540378	0.007515	-0.00945014	56	0.974732	Corns and callosities	dermatologic	Physical activity	Physical activity	Fraction of time
443	self_report_IPAQ_activity_group	0.942695	-0.00153808	0.021397	-0.0033424	446	0.974734	Peripheral vascular disease	circulatory system	Physical activity	Self-report physical activity
818	moderate_within_day_SD	0.942774	0.000371348	0.00517314	0.00814129	72	0.974776	Intracranial hemorrhage (injury)	injuries & poisonings	Physical activity	Physical activity variability	Fraction of time
450	acceleration_L5_time	0.942785	0.00603337	0.0840658	0.00520164	198	0.974776	Noninfectious disorders of lymphatic channels	circulatory system	Diurnal rhythms	Phase	Hours past midnight
625	temp_amplitude	0.942806	0.00277211	0.0386392	0.00304828	518	0.974776	Pain and other symptoms associated with female genital organs	genitourinary	Diurnal rhythms	Amplitude	Celsius
622	moderate_between_day_SD	0.942807	-3.05693e-05	0.000426094	-0.00152234	2265	0.974776	Polyp of female genital organs	genitourinary	Physical activity	Physical activity variability	Fraction of time
213	sedentary_overall_M10	0.94285	0.00114779	0.0160107	0.00942344	55	0.974803	Benign neoplasm of bone and articular cartilage	neoplasms	Physical activity	Physical activity	Fraction of time
71	tasks_light_within_day_SD	0.942875	0.000428581	0.00598099	0.00976425	53	0.974811	Human immunodeficiency virus [HIV] disease	infectious diseases	Physical activity	Physical activity variability	Fraction of time
644	temp_RA	0.942909	0.000174983	0.00244342	0.00544365	166	0.974813	Anemia during pregnancy	pregnancy complications	Diurnal rhythms	Amplitude
969	sedentary_overall_M10	0.942912	-0.000606512	0.00846962	-0.00497952	197	0.974813	Poisoning by psychotropic agents	injuries & poisonings	Physical activity	Physical activity	Fraction of time
213	MVPA_IV	0.942961	-0.00264816	0.0370116	-0.00951294	55	0.974845	Benign neoplasm of bone and articular cartilage	neoplasms	Diurnal rhythms	Variability
602	MET_within_day_SD_L5	0.943023	0.000196058	0.00274318	0.00430789	273	0.974892	Other disorders of prostate	genitourinary	Physical activity	Physical activity variability
526	amplitude	0.943052	-0.000434517	0.00608268	-0.00458138	222	0.974903	Diseases of the jaws	digestive	Diurnal rhythms	Amplitude	g
289	sleep_peak_time_mean_abs_dev	0.943075	-0.00146316	0.0204909	-0.00235351	924	0.974909	Other diseases of blood and blood-forming organs	hematopoietic	Diurnal rhythms	Phase	Hours
567	MVPA_within_day_SD_M10	0.943126	0.000170183	0.00238547	0.00363432	378	0.974914	Peritonitis and retroperitoneal infections	digestive	Physical activity	Physical activity variability	Fraction of time
441	MET_hourly_SD_M10	0.94313	-0.00092497	0.0129663	-0.00606755	134	0.974914	Vascular insufficiency of intestine	circulatory system	Physical activity	Physical activity variability
801	moderate_peak_value_mean	0.943132	0.000863062	0.0120989	0.00736717	87	0.974914	Fracture of ankle and foot	injuries & poisonings	Physical activity	Physical activity	Hours
527	acceleration_peak_value_SD	0.94317	-0.148005	2.07621	-0.00593715	131	0.974935	Diseases of the salivary glands	digestive	Physical activity	Physical activity variability	Fraction of time
384	MET_hourly_SD	0.9432	-0.000723169	0.0101499	-0.00469707	212	0.974935	Other disorders of tympanic membrane	sense organs	Physical activity	Physical activity variability
429	total_sleep_mean	0.943206	0.00651634	0.0914679	0.00525746	180	0.974935	Ill-defined descriptions and complications of heart disease	circulatory system	Sleep	Sleep	Hours
175	main_sleep_offset_mean	0.943264	0.00300497	0.0422233	0.0030012	570	0.974977	Acquired absence of breast	neoplasms	Diurnal rhythms	Phase	Hours past midnight
360	main_sleep_offset_mean_abs_dev	0.943327	0.00471318	0.0662991	0.00715741	97	0.975017	Disorders of the globe	sense organs	Diurnal rhythms	Phase	Hours
704	sedentary_overall_L5	0.943337	0.000116767	0.00164284	0.00225112	963	0.975017	Diseases of hair and hair follicles	dermatologic	Physical activity	Physical activity	Fraction of time
216	temp_phase_abs_dev	0.943378	-0.00718595	0.101174	-0.00166743	1821	0.975024	Benign neoplasm of skin	neoplasms	Diurnal rhythms	Phase	Hours
595	self_report_snoring	0.943392	-0.00151222	0.0212968	-0.00315328	475	0.975024	Hydronephrosis	genitourinary	Sleep	Self-report
429	acceleration_between_day_SD_M10	0.943396	0.0525264	0.739789	0.00510348	179	0.975024	Ill-defined descriptions and complications of heart disease	circulatory system	Physical activity	Physical activity variability	Fraction of time
761	moderate_between_day_SD	0.94342	9.51045e-05	0.00134001	0.00473618	214	0.97503	Cervicalgia	symptoms	Physical activity	Physical activity variability	Fraction of time
497	moderate_peak_value_mean	0.943499	0.000788777	0.0111295	0.00673307	104	0.975094	Bronchitis	respiratory	Physical activity	Physical activity	Hours
360	MVPA_overall_M10	0.943517	-0.000737296	0.0104064	-0.00705874	97	0.975094	Disorders of the globe	sense organs	Physical activity	Physical activity	Fraction of time
907	num_wakings_mean	0.943534	0.00375492	0.0530142	0.00415493	275	0.975094	Injuries to the nervous system	injuries & poisonings	Sleep	Sleep
187	MET_hourly_SD	0.943561	-0.000968298	0.0136775	-0.00628922	116	0.975104	Cancer of other male genital organs	neoplasms	Physical activity	Physical activity variability
706	sedentary_overall_L5	0.943612	-8.98303e-05	0.00127003	-0.00173182	1622	0.975126	Diseases of sebaceous glands	dermatologic	Physical activity	Physical activity	Fraction of time
71	moderate_within_day_SD_M10	0.943631	0.000504081	0.00712914	0.00952607	53	0.975126	Human immunodeficiency virus [HIV] disease	infectious diseases	Physical activity	Physical activity variability	Fraction of time
191	MET_peak_time_mean_abs_dev	0.943635	-0.00788449	0.111517	-0.00679175	107	0.975126	Manlignant and unknown neoplasms of brain and nervous system	neoplasms	Diurnal rhythms	Phase	Hours
800	acceleration_L5_time_abs_dev	0.943771	-0.00225221	0.031932	-0.00315462	504	0.975227	Fracture of lower limb	injuries & poisonings	Diurnal rhythms	Phase	Hours
455	MVPA_between_day_SD	0.943797	3.12519e-05	0.000443295	0.00114696	3954	0.975227	Hemorrhoids	circulatory system	Physical activity	Physical activity variability	Fraction of time
394	MET_peak_time_mean	0.9438	0.00351537	0.0498671	0.0018311	1468	0.975227	Rheumatic disease of the heart valves	circulatory system	Diurnal rhythms	Phase	Hours past midnight
180	MVPA_within_day_SD	0.943803	0.000172057	0.00244085	0.00336243	429	0.975227	Cervical cancer and dysplasia	neoplasms	Physical activity	Physical activity variability	Fraction of time
367	main_sleep_offset_mean	0.943837	-0.00218612	0.0310315	-0.00218338	1060	0.975244	Disorders of refraction and accommodation; blindness and low vision	sense organs	Diurnal rhythms	Phase	Hours past midnight
444	main_sleep_onset_SD	0.943884	0.00386734	0.0549421	0.00575163	147	0.975262	Arterial embolism and thrombosis	circulatory system	Diurnal rhythms	Phase Variability	Hours
282	phase_abs_dev	0.94389	0.0040837	0.0580218	0.00643542	122	0.975262	Hereditary hemolytic anemias	hematopoietic	Diurnal rhythms	Phase	Hours
361	tasks_light_peak_value_mean	0.943931	-0.000244952	0.00348286	-0.00223213	977	0.97528	Retinal detachments and defects	sense organs	Physical activity	Physical activity	Fraction of time
324	sedentary_IV	0.943961	0.00226073	0.0321619	0.00811441	79	0.97528	Other CNS infection and poliomyelitis	neurological	Diurnal rhythms	Variability
362	moderate_overall_M10	0.943981	0.000126033	0.00179361	0.00192458	1287	0.97528	Other retinal disorders	sense organs	Physical activity	Physical activity	Fraction of time
696	tasks_light_overall_M10	0.943992	-0.00013321	0.00189612	-0.00205816	1158	0.97528	Psoriasis and related disorders	dermatologic	Physical activity	Physical activity	Fraction of time
598	MET_peak_time_mean_abs_dev	0.944003	-0.00315201	0.0448747	-0.00271516	682	0.97528	Abnormal findings on examination of urine	genitourinary	Diurnal rhythms	Phase	Hours
187	acceleration_between_day_SD	0.944023	0.0300473	0.427938	0.00621872	116	0.97528	Cancer of other male genital organs	neoplasms	Physical activity	Physical activity variability	g
507	tasks_light_peak_value_mean	0.944047	-0.000191395	0.00272701	-0.00174408	1629	0.97528	Pleurisy; pleural effusion	respiratory	Physical activity	Physical activity	Fraction of time
429	tasks_light_within_day_SD	0.944047	-0.000225638	0.00321495	-0.00514065	180	0.97528	Ill-defined descriptions and complications of heart disease	circulatory system	Physical activity	Physical activity variability	Fraction of time
476	MET_within_day_SD_M10	0.94408	0.000141033	0.00201064	0.00104502	4720	0.97528	Allergic rhinitis	respiratory	Physical activity	Physical activity variability
694	amplitude	0.944082	-0.000368828	0.0052584	-0.00388879	295	0.97528	Dyschromia and Vitiligo	dermatologic	Diurnal rhythms	Amplitude	g
280	acceleration_M10_time	0.944103	-0.00212058	0.030245	-0.00147201	2341	0.975284	Iron deficiency anemias	hematopoietic	Diurnal rhythms	Phase	Hours past midnight
286	cosinor_rsquared	0.944165	0.000443772	0.00633635	0.00499548	187	0.975315	Coagulation defects	hematopoietic	Diurnal rhythms	Amplitude
430	temp_phase_abs_dev	0.944192	0.0159947	0.228488	0.0037114	353	0.975315	Intracranial hemorrhage	circulatory system	Diurnal rhythms	Phase	Hours
947	acceleration_peak_value_SD	0.944198	-0.127529	1.82198	-0.00511574	171	0.975315	Urticaria	dermatologic	Physical activity	Physical activity variability	Fraction of time
153	phase	0.944214	0.00220612	0.0315274	0.00228499	934	0.975315	Colorectal cancer	neoplasms	Diurnal rhythms	Phase	Hours past midnight
593	sedentary_peak_time_mean_abs_dev	0.944237	-0.00184181	0.0263321	-0.0013643	2791	0.975315	Hematuria	genitourinary	Diurnal rhythms	Phase	Hours
184	sedentary_IV	0.94424	0.00120143	0.0171774	0.00431228	266	0.975315	Cancer of other female genital organs	neoplasms	Diurnal rhythms	Variability
563	moderate_overall	0.944258	-5.03809e-05	0.000720557	-0.00139045	2479	0.975315	Constipation	digestive	Physical activity	Physical activity	Fraction of time
628	sedentary_hourly_SD	0.94429	-5.84852e-05	0.000836948	-0.00185527	1420	0.975315	Ovarian cyst	genitourinary	Physical activity	Physical activity variability	Fraction of time
761	self_report_daytime_dozing	0.944301	-0.00092	0.0131683	-0.00552324	160	0.975315	Cervicalgia	symptoms	Sleep	Self-report
766	acceleration_M10_time_abs_dev	0.944351	-0.00705868	0.101124	-0.00755181	79	0.975315	Neuralgia, neuritis, and radiculitis NOS	symptoms	Diurnal rhythms	Phase	Hours
521	MET_overall	0.944356	-0.00042524	0.00609253	-0.00259794	687	0.975315	Diseases of hard tissues of teeth	digestive	Physical activity	Physical activity	MET
994	sedentary_hourly_SD	0.944357	7.74811e-05	0.00111013	0.00245786	796	0.975315	Sepsis and SIRS	injuries & poisonings	Physical activity	Physical activity variability	Fraction of time
760	acceleration_L5_time_abs_dev	0.944361	0.00123092	0.0176374	0.00172412	1700	0.975315	Back pain	symptoms	Diurnal rhythms	Phase	Hours
726	acceleration_peak_value_SD	0.944382	0.0354056	0.507509	0.00142028	2311	0.975318	Peripheral enthesopathies and allied syndromes	musculoskeletal	Physical activity	Physical activity variability	Fraction of time
854	temp_L1_time_abs_dev	0.944507	0.00751634	0.107983	0.00335749	423	0.975398	Complications of cardiac/vascular device, implant, and graft	injuries & poisonings	Diurnal rhythms	Phase	Hours
112	acceleration_peak_time_mean_abs_dev	0.944511	0.00361363	0.0519189	0.0031411	492	0.975398	Candidiasis	infectious diseases	Diurnal rhythms	Phase	Hours
818	cosinor_rsquared	0.944517	0.00070036	0.0100634	0.00788385	72	0.975398	Intracranial hemorrhage (injury)	injuries & poisonings	Diurnal rhythms	Amplitude
246	total_sleep_mean_abs_dev	0.944529	-0.0053651	0.0771081	-0.00669254	110	0.975398	Other disorders of thyroid	endocrine/metabolic	Sleep	Sleep	Hours
110	sleep_hourly_SD	0.944598	-0.000148621	0.00213868	-0.00809999	66	0.975451	Dermatophytosis / Dermatomycosis	infectious diseases	Sleep	Sleep variability	Fraction of time
269	tasks_light_peak_value_mean	0.944656	-0.000899573	0.0129586	-0.00819736	69	0.975486	Proteinuria	endocrine/metabolic	Physical activity	Physical activity	Fraction of time
269	temp_phase	0.944667	-0.0421661	0.607536	-0.00824654	69	0.975486	Proteinuria	endocrine/metabolic	Diurnal rhythms	Phase	Hours past midnight
717	sleep_hourly_SD	0.944685	-5.65791e-05	0.00081546	-0.00308362	472	0.975486	Polymyalgia Rheumatica	musculoskeletal	Sleep	Sleep variability	Fraction of time
180	moderate_between_day_SD	0.944736	-6.6168e-05	0.000954549	-0.00329515	429	0.97552	Cervical cancer and dysplasia	neoplasms	Physical activity	Physical activity variability	Fraction of time
614	MET_within_day_SD	0.944756	-0.000293113	0.00422998	-0.00201035	1142	0.97552	Inflammatory diseases of female pelvic organs	genitourinary	Physical activity	Physical activity variability
189	temp_L1_time_abs_dev	0.944776	-0.00530279	0.0765538	-0.00236872	850	0.97552	Cancer of urinary organs (incl. kidney and bladder)	neoplasms	Diurnal rhythms	Phase	Hours
193	MVPA_hourly_SD_M10	0.9448	0.000342242	0.00494296	0.0072136	89	0.97552	Thyroid cancer	neoplasms	Physical activity	Physical activity variability	Fraction of time
524	main_sleep_duration_mean	0.944805	-0.00907463	0.131075	-0.0085797	66	0.97552	Dentofacial anomalies, including malocclusion	digestive	Sleep	Sleep	Hours
353	MVPA_within_day_SD	0.944854	0.000203198	0.00293763	0.00397099	294	0.975553	Nerve root and plexus disorders	neurological	Physical activity	Physical activity variability	Fraction of time
170	acceleration_peak_value_SD	0.944952	0.175179	2.53708	0.00702719	89	0.975636	Cancer of bone and connective tissue	neoplasms	Physical activity	Physical activity variability	Fraction of time
81	tasks_light_overall_M10	0.944975	0.000303792	0.00440155	0.00469374	210	0.975641	Infection/inflammation of internal prosthetic device; implant; and graft	infectious diseases	Physical activity	Physical activity	Fraction of time
756	acceleration_within_day_SD_L5	0.945173	-0.00967688	0.140715	-0.00774729	79	0.975812	Other congenital musculoskeletal anomalies	congenital anomalies	Physical activity	Physical activity variability	Fraction of time
305	main_sleep_duration_mean_abs_dev	0.945188	0.00534573	0.0777548	0.00781128	76	0.975812			Sleep	Sleep	Hours
1002	moderate_within_day_SD	0.9452	8.45716e-05	0.00123039	0.00185411	1332	0.975812	Symptoms concerning nutrition, metabolism, and development		Physical activity	Physical activity variability	Fraction of time
253	MET_within_day_SD_M10	0.94521	-0.000688692	0.0100212	-0.00510304	177	0.975812	Disorders of the pituitary gland and its hypothalamic control	endocrine/metabolic	Physical activity	Physical activity variability
850	sedentary_within_day_SD	0.94526	7.29737e-05	0.00106282	0.00211569	1051	0.975828	Hemorrhage or hematoma complicating a procedure	injuries & poisonings	Physical activity	Physical activity variability	Fraction of time
967	phase_abs_dev	0.945262	-0.00412174	0.0600324	-0.00649536	110	0.975828	Adverse effects of sedatives or other central nervous system depressants and anesthetics	injuries & poisonings	Diurnal rhythms	Phase	Hours
586	tasks_light_within_day_SD	0.945294	9.37973e-05	0.00136696	0.00213696	1033	0.975844	Other disorders of the kidney and ureters	genitourinary	Physical activity	Physical activity variability	Fraction of time
568	tasks_light_within_day_SD	0.945334	-0.000100248	0.00146201	-0.00228391	897	0.975852	Other disorders of peritoneum	digestive	Physical activity	Physical activity variability	Fraction of time
159	moderate_hourly_SD_M10	0.945337	0.000122176	0.00178192	0.00203053	1117	0.975852	Malignant neoplasm of other and ill-defined sites within the digestive organs and peritoneum	neoplasms	Physical activity	Physical activity variability	Fraction of time
481	moderate_overall	0.94536	0.000185228	0.00270268	0.00511208	168	0.975858	Influenza	respiratory	Physical activity	Physical activity	Fraction of time
381	acceleration_M10_time	0.945379	0.00516675	0.0754147	0.00358652	360	0.975859	Otitis media and Eustachian tube disorders	sense organs	Diurnal rhythms	Phase	Hours past midnight
946	sleep_within_day_SD_M10	0.945402	-0.000448885	0.00655482	-0.00672896	99	0.975865	Anaphylactic shock NOS	injuries & poisonings	Sleep	Sleep variability
930	acceleration_peak_time_mean	0.945453	-0.00676445	0.0988698	-0.0035685	355	0.975878	Allergic reaction to food	injuries & poisonings	Diurnal rhythms	Phase	Hours past midnight
702	self_report_chronotype	0.945461	-0.00140704	0.0205681	-0.0031877	458	0.975878	Degenerative skin conditions and other dermatoses	dermatologic	Diurnal rhythms	Self-report
215	moderate_peak_value_mean	0.945468	-0.000499915	0.00730873	-0.00426731	244	0.975878	Other benign neoplasm of connective and other soft tissue	neoplasms	Physical activity	Physical activity	Hours
965	acceleration_IV	0.945521	0.000511834	0.00749037	0.00167076	1614	0.975899	Poisoning by analgesics, antipyretics, and antirheumatics	injuries & poisonings	Diurnal rhythms	Variability
184	main_sleep_onset_SD	0.945523	0.00283365	0.04147	0.00421429	262	0.975899	Cancer of other female genital organs	neoplasms	Diurnal rhythms	Phase Variability	Hours
608	acceleration_overall_M10	0.945548	-0.0443033	0.648674	-0.00296174	497	0.975907	Other disorders of male genital organs	genitourinary	Physical activity	Physical activity	g
358	sleep_peak_quality_SD	0.945659	0.000383571	0.00562757	0.00916903	55	0.975981	Myoneural disorders	neurological	Sleep	Sleep variability	Hours
568	acceleration_overall_L5	0.945684	-0.00387599	0.0568926	-0.00228182	897	0.975981	Other disorders of peritoneum	digestive	Physical activity	Physical activity	g
710	self_report_IPAQ_activity_group	0.945688	0.00363266	0.0533246	0.00789412	71	0.975981	Osteomyelitis, periostitis, and other infections involving bone	musculoskeletal	Physical activity	Self-report physical activity
279	sedentary_hourly_SD_L5	0.945717	0.000526032	0.00772601	0.00625768	116	0.975981	Disorders involving the immune mechanism	endocrine/metabolic	Physical activity	Physical activity variability	Fraction of time
819	moderate_hourly_SD	0.945772	-0.000223074	0.00327968	-0.00442697	225	0.975981	Skull and face fracture and other intercranial injury	injuries & poisonings	Physical activity	Physical activity variability	Fraction of time
214	other_sleep_mean	0.945794	-0.00129945	0.0191124	-0.00182064	1331	0.975981	Lipoma	neoplasms	Sleep	Sleep	Hours
804	sleep_hourly_SD_L5	0.94582	0.000578061	0.00850627	0.00634696	110	0.975981	Fracture of hand or wrist	injuries & poisonings	Sleep	Sleep	Fraction of time
805	num_wakings_mean	0.945824	0.00779697	0.114743	0.00862758	60	0.975981	Fracture of vertebral column without mention of spinal cord injury	injuries & poisonings	Sleep	Sleep
647	sleep_hourly_SD	0.945829	0.000131509	0.00193548	0.00716734	82	0.975981	Infectious and parasitic complications affecting pregnancy	pregnancy complications	Sleep	Sleep variability	Fraction of time
790	self_report_chronotype	0.945846	0.00126524	0.0186271	0.00286645	569	0.975981	Nonspecific findings on examination of blood	symptoms	Diurnal rhythms	Self-report
377	moderate_between_day_SD	0.945849	0.00012103	0.00178193	0.00602727	121	0.975981	Disorders of optic nerve and visual pathways	sense organs	Physical activity	Physical activity variability	Fraction of time
377	walking_within_day_SD_M10	0.945851	-0.000285192	0.00419909	-0.00611257	121	0.975981	Disorders of optic nerve and visual pathways	sense organs	Physical activity	Physical activity variability	Fraction of time
526	MVPA_within_day_SD	0.945858	-0.000229804	0.00338399	-0.00449094	222	0.975981	Diseases of the jaws	digestive	Physical activity	Physical activity variability	Fraction of time
228	tasks_light_overall	0.945865	0.000137065	0.00201861	0.00369025	329	0.975981	Hemangioma and lymphangioma, any site	neoplasms	Physical activity	Physical activity	Hours
174	self_report_snoring	0.94592	0.000656591	0.0096798	0.00136912	2440	0.976007	Breast cancer	neoplasms	Sleep	Self-report
380	acceleration_between_day_SD	0.945944	-0.0196209	0.289391	-0.00406083	257	0.976007	Disorders of external ear	sense organs	Physical activity	Physical activity variability	g
315	tasks_light_overall_M10	0.945965	0.000506349	0.00747101	0.00782336	76	0.976007	Develomental delays and disorders	mental disorders	Physical activity	Physical activity	Fraction of time
253	inactivity_peak_value_mean	0.945978	0.00706146	0.104215	0.00498392	177	0.976007	Disorders of the pituitary gland and its hypothalamic control	endocrine/metabolic	Sleep	Sleep
212	walking_within_day_SD	0.945978	0.000326411	0.00481729	0.00737719	85	0.976007	Benign neoplasm of respiratory and intrathoracic organs	neoplasms	Physical activity	Physical activity variability	Fraction of time
603	acceleration_during_main_sleep_mean	0.946012	-0.00163524	0.0241483	-0.0033616	409	0.976018	Other disorders of testis	genitourinary	Sleep	Sleep	g
227	self_report_nap_during_day	0.946034	-0.0014119	0.0208589	-0.00565831	137	0.976018	Benign neoplasm of other endocrine glands and related structures	neoplasms	Sleep	Self-report
213	mesor	0.94607	0.000800806	0.0118388	0.00871586	55	0.976018	Benign neoplasm of bone and articular cartilage	neoplasms	Physical activity	Physical activity	g
530	sedentary_within_day_SD	0.946091	2.67185e-05	0.000395144	0.000774634	8977	0.976018	Diseases of esophagus	digestive	Physical activity	Physical activity variability	Fraction of time
363	MET_hourly_SD_M10	0.946117	-0.00126234	0.018678	-0.00828061	64	0.976018	Chorioretinal inflammations, scars, and other disorders of choroid	sense organs	Physical activity	Physical activity variability
717	temp_phase	0.946118	0.0159877	0.236565	0.00312677	473	0.976018	Polymyalgia Rheumatica	musculoskeletal	Diurnal rhythms	Phase	Hours past midnight
818	acceleration_L5_time_abs_dev	0.946127	0.00565559	0.0836983	0.00792166	72	0.976018	Intracranial hemorrhage (injury)	injuries & poisonings	Diurnal rhythms	Phase	Hours
575	sedentary_IV	0.946129	0.00067297	0.00995975	0.00241549	795	0.976018	Other biliary tract disease	digestive	Diurnal rhythms	Variability
967	num_wakings_mean	0.946183	-0.00560468	0.0830306	-0.00620174	110	0.976056	Adverse effects of sedatives or other central nervous system depressants and anesthetics	injuries & poisonings	Sleep	Sleep
705	acceleration_within_day_SD_L5	0.946215	-0.00649028	0.0962075	-0.00519611	166	0.97607	Disorders of sweat glands	dermatologic	Physical activity	Physical activity variability	Fraction of time
654	acceleration_L5_time	0.946251	0.00441568	0.0654994	0.00380695	325	0.97609	Other and unspecified complications of birth; puerperium affecting management of mother	pregnancy complications	Diurnal rhythms	Phase	Hours past midnight
191	temp_RA	0.946307	-0.00020125	0.00298831	-0.0062608	107	0.976126	Manlignant and unknown neoplasms of brain and nervous system	neoplasms	Diurnal rhythms	Amplitude
704	MET_peak_time_mean	0.946355	-0.00408365	0.0606916	-0.00212711	966	0.976126	Diseases of hair and hair follicles	dermatologic	Diurnal rhythms	Phase	Hours past midnight
275	MET_peak_time_mean	0.946357	-0.00514168	0.076419	-0.00267823	608	0.976126	Disorders of mineral metabolism	endocrine/metabolic	Diurnal rhythms	Phase	Hours past midnight
627	tasks_light_hourly_SD	0.946365	-7.26203e-05	0.0010795	-0.00152337	2018	0.976126	Menopausal and postmenopausal disorders	genitourinary	Physical activity	Physical activity variability	Fraction of time
271	MVPA_hourly_SD_M10	0.946374	0.000428353	0.00636845	0.00902859	57	0.976126	Disorders of carbohydrate transport and metabolism	endocrine/metabolic	Physical activity	Physical activity variability	Fraction of time
472	moderate_peak_value_mean	0.94648	-0.000505643	0.00753249	-0.00431621	227	0.976178	Chronic pharyngitis and nasopharyngitis	respiratory	Physical activity	Physical activity	Hours
269	phase	0.946482	-0.00768078	0.114423	-0.00795537	69	0.976178	Proteinuria	endocrine/metabolic	Diurnal rhythms	Phase	Hours past midnight
520	MVPA_within_day_SD_M10	0.946483	-0.000140651	0.00209539	-0.00300366	495	0.976178	Disorders of tooth development	digestive	Physical activity	Physical activity variability	Fraction of time
958	MET_within_day_SD_L5	0.946494	0.000309158	0.00460672	0.006793	94	0.976178	Certain early complications of trauma or procedure	injuries & poisonings	Physical activity	Physical activity variability
508	acceleration_IV	0.946518	-0.000783028	0.0116729	-0.00255601	647	0.976179	Pulmonary collapse; interstitial and compensatory emphysema	respiratory	Diurnal rhythms	Variability
382	main_sleep_onset_mean	0.946531	0.00917251	0.136772	0.00821918	65	0.976179	Otalgia	sense organs	Diurnal rhythms	Phase	Hours past midnight
735	main_sleep_onset_mean_abs_dev	0.946583	0.00115507	0.0172403	0.00154636	1938	0.976215	Acquired foot deformities	musculoskeletal	Diurnal rhythms	Phase	Hours
389	phase_abs_dev	0.946647	-0.00106651	0.0159375	-0.00168069	1630	0.976263	Hearing loss	sense organs	Diurnal rhythms	Phase	Hours
726	total_sleep_mean_abs_dev	0.946718	-0.00113572	0.0169944	-0.00141672	2317	0.976283	Peripheral enthesopathies and allied syndromes	musculoskeletal	Sleep	Sleep	Hours
10	acceleration_M10_time_abs_dev	0.946718	-0.00325281	0.0486737	-0.00348006	345	0.976283	Tuberculosis	infectious diseases	Diurnal rhythms	Phase	Hours
184	self_report_getting_up_in_morning	0.946719	-0.00193654	0.0289779	-0.0066812	89	0.976283	Cancer of other female genital organs	neoplasms	Sleep	Self-report
479	temp_within_day_SD	0.946797	0.00145769	0.0218447	0.00234092	773	0.976331	Other upper respiratory disease	respiratory	Diurnal rhythms	Variability	Celsius
805	acceleration_IV	0.9468	-0.00256594	0.0384551	-0.00837589	61	0.976331	Fracture of vertebral column without mention of spinal cord injury	injuries & poisonings	Diurnal rhythms	Variability
241	sleep_IV	0.946849	-0.000987419	0.0148117	-0.00399267	264	0.976349	Nontoxic nodular goiter	endocrine/metabolic	Diurnal rhythms	Variability
377	acceleration_within_day_SD_L5	0.946853	0.00751621	0.112756	0.00601747	121	0.976349	Disorders of optic nerve and visual pathways	sense organs	Physical activity	Physical activity variability	Fraction of time
215	moderate_hourly_SD_M10	0.946899	-0.000252478	0.00379088	-0.00419611	244	0.976362	Other benign neoplasm of connective and other soft tissue	neoplasms	Physical activity	Physical activity variability	Fraction of time
145	sedentary_peak_time_mean	0.946915	-0.0129234	0.194099	-0.00554267	137	0.976362	Cancer of mouth	neoplasms	Diurnal rhythms	Phase	Hours past midnight
755	acceleration_within_day_SD_M10	0.946918	-0.098167	1.47448	-0.00702235	83	0.976362	Congenital anomalies of limbs	congenital anomalies	Physical activity	Physical activity variability	Fraction of time
303	acceleration_M10_time	0.946983	-0.00985873	0.148259	-0.00684348	96	0.976366	Psychogenic and somatoform disorders	mental disorders	Diurnal rhythms	Phase	Hours past midnight
1008	MET_within_day_SD	0.947009	0.00124965	0.0188022	0.00857086	56	0.976366	Crushing or internal injury to organs		Physical activity	Physical activity variability
701	acceleration_hourly_SD_M10	0.947027	-0.0412887	0.62144	-0.00202196	984	0.976366	Other hypertrophic and atrophic conditions of skin	dermatologic	Physical activity	Physical activity variability	Fraction of time
187	acceleration_within_day_SD_M10	0.947036	-0.0821041	1.23596	-0.0058733	115	0.976366	Cancer of other male genital organs	neoplasms	Physical activity	Physical activity variability	Fraction of time
647	acceleration_between_day_SD_M10	0.947061	-0.0731418	1.10156	-0.00710649	82	0.976366	Infectious and parasitic complications affecting pregnancy	pregnancy complications	Physical activity	Physical activity variability	Fraction of time
70	temp_RA	0.947062	-9.32068e-05	0.00140378	-0.00289963	496	0.976366	Viral hepatitis	infectious diseases	Diurnal rhythms	Amplitude
627	acceleration_IV	0.947087	0.000449229	0.00676896	0.0014664	2018	0.976366	Menopausal and postmenopausal disorders	genitourinary	Diurnal rhythms	Variability
271	inactivity_peak_time_mean_abs_dev	0.947093	-0.00595189	0.0896928	-0.00899571	57	0.976366	Disorders of carbohydrate transport and metabolism	endocrine/metabolic	Diurnal rhythms	Phase	Hours
872	main_sleep_offset_mean	0.947093	0.0071513	0.107769	0.00714233	85	0.976366	Traumatic amputation	injuries & poisonings	Diurnal rhythms	Phase	Hours past midnight
715	sedentary_hourly_SD_M10	0.947098	-8.48017e-05	0.00127806	-0.00251975	694	0.976366	Other inflammatory spondylopathies	musculoskeletal	Physical activity	Physical activity variability	Fraction of time
289	main_sleep_onset_mean_abs_dev	0.947132	0.00163272	0.0246227	0.00218582	923	0.976383	Other diseases of blood and blood-forming organs	hematopoietic	Diurnal rhythms	Phase	Hours
602	tasks_light_hourly_SD	0.947158	-0.000190884	0.00288012	-0.00400422	274	0.976389	Other disorders of prostate	genitourinary	Physical activity	Physical activity variability	Fraction of time
531	acceleration_within_day_SD_L5	0.947173	0.00198104	0.029899	0.00158602	1795	0.976389	Peptic ulcer (excl. esophageal)	digestive	Physical activity	Physical activity variability	Fraction of time
500	sedentary_peak_time_mean_abs_dev	0.947281	0.0111204	0.168179	0.00823727	67	0.976482	Lung disease due to external agents	respiratory	Diurnal rhythms	Phase	Hours
117	MET_peak_time_mean_abs_dev	0.947313	0.0102753	0.155494	0.0088512	57	0.976487	Mycoses	infectious diseases	Diurnal rhythms	Phase	Hours
261	self_report_snoring	0.947328	-0.00132073	0.019992	-0.00275398	538	0.976487	Vitamin deficiency	endocrine/metabolic	Sleep	Self-report
674	main_sleep_onset_SD	0.947338	-0.00626429	0.0948409	-0.00931645	50	0.976487	Other complications of the puerperium NEC	pregnancy complications	Diurnal rhythms	Phase Variability	Hours
947	MET_hourly_SD	0.947369	0.000745037	0.0112865	0.00483911	171	0.976501	Urticaria	dermatologic	Physical activity	Physical activity variability
184	sleep_peak_quality_mean	0.947412	-0.000247777	0.00375661	-0.0039665	265	0.976527	Cancer of other female genital organs	neoplasms	Sleep	Sleep	Hours
256	sedentary_overall_L5	0.947453	0.000298913	0.00453543	0.00576266	125	0.976552	Ovarian dysfunction	endocrine/metabolic	Physical activity	Physical activity	Fraction of time
625	total_sleep_mean_abs_dev	0.947519	-0.00232867	0.0353779	-0.00290482	517	0.976602	Pain and other symptoms associated with female genital organs	genitourinary	Sleep	Sleep	Hours
502	acceleration_L5_time_abs_dev	0.94758	-0.00320934	0.0488142	-0.00449525	220	0.976647	Postinflammatory pulmonary fibrosis	respiratory	Diurnal rhythms	Phase	Hours
602	self_report_getting_up_in_morning	0.947661	-0.00153382	0.0233652	-0.00529179	134	0.976699	Other disorders of prostate	genitourinary	Sleep	Self-report
625	MET_overall_L5	0.947666	-0.000120732	0.00183935	-0.00286004	518	0.976699	Pain and other symptoms associated with female genital organs	genitourinary	Physical activity	Physical activity	MET
653	acceleration_peak_value_SD	0.947761	-0.0895585	1.36692	-0.00359259	309	0.976778	Problems associated with amniotic cavity and membranes	pregnancy complications	Physical activity	Physical activity variability	Fraction of time
217	walking_peak_value_mean	0.947778	-0.000733859	0.0112043	-0.00628133	107	0.976778	Vascular hamartomas and non-neoplastic nevi	neoplasms	Physical activity	Physical activity	Hours
444	acceleration_IV	0.947811	-0.00158949	0.0242833	-0.00518851	147	0.976794	Arterial embolism and thrombosis	circulatory system	Diurnal rhythms	Variability
705	moderate_within_day_SD_M10	0.947918	0.000261379	0.00400139	0.00493952	166	0.976886	Disorders of sweat glands	dermatologic	Physical activity	Physical activity variability	Fraction of time
756	moderate_hourly_SD	0.947995	0.000361057	0.00553551	0.00716529	79	0.976947	Other congenital musculoskeletal anomalies	congenital anomalies	Physical activity	Physical activity variability	Fraction of time
627	MET_peak_time_mean	0.948039	-0.00280268	0.0430057	-0.00145988	2018	0.976958	Menopausal and postmenopausal disorders	genitourinary	Diurnal rhythms	Phase	Hours past midnight
661	sedentary_overall_L5	0.94804	-0.000154014	0.00236332	-0.00296919	484	0.976958	Fetal distress and abnormal forces of labor	pregnancy complications	Physical activity	Physical activity	Fraction of time
277	MET_peak_time_mean	0.948106	-0.00595231	0.0914529	-0.00310047	424	0.977002	Other disorders of metabolism	endocrine/metabolic	Diurnal rhythms	Phase	Hours past midnight
621	cosinor_rsquared	0.948118	0.00039877	0.00612826	0.0044889	200	0.977002	Endometrial hyperplasia	genitourinary	Diurnal rhythms	Amplitude
374	sedentary_hourly_SD_M10	0.948181	-5.37384e-05	0.000826852	-0.00159675	1686	0.977049	Other disorders of eyelids	sense organs	Physical activity	Physical activity variability	Fraction of time
742	self_report_snoring	0.948203	-0.00237406	0.0365442	-0.00495038	160	0.977053	Derangement of joint, non-traumatic	musculoskeletal	Sleep	Self-report
359	sleep_peak_quality_mean	0.948255	0.000427686	0.00659006	0.00684653	89	0.977089	Muscular dystrophies and other myopathies	neurological	Sleep	Sleep	Hours
374	acceleration_M10_time_abs_dev	0.948303	-0.00145196	0.0223936	-0.00155339	1681	0.97711	Other disorders of eyelids	sense organs	Diurnal rhythms	Phase	Hours
771	sleep_peak_quality_SD	0.94831	0.000152443	0.00235147	0.00364407	307	0.97711	Musculoskeletal symptoms referable to limbs	symptoms	Sleep	Sleep variability	Hours
621	sedentary_within_day_SD_L5	0.948442	0.000257643	0.00398435	0.0044591	200	0.977227	Endometrial hyperplasia	genitourinary	Physical activity	Physical activity variability	Fraction of time
615	sedentary_hourly_SD_M10	0.948497	6.45502e-05	0.000999309	0.001918	1157	0.977266	Endometriosis	genitourinary	Physical activity	Physical activity variability	Fraction of time
804	sleep_IV	0.948557	-0.00147342	0.0228369	-0.00595784	110	0.977267	Fracture of hand or wrist	injuries & poisonings	Diurnal rhythms	Variability
656	sleep_hourly_SD	0.948559	0.000111411	0.00172688	0.00607203	107	0.977267	Other perinatal conditions of fetus or newborn	pregnancy complications	Sleep	Sleep variability	Fraction of time
172	moderate_within_day_SD	0.94856	-4.93721e-05	0.000765275	-0.00108241	3578	0.977267	Skin cancer	neoplasms	Physical activity	Physical activity variability	Fraction of time
475	cosinor_rsquared	0.948568	0.000183036	0.00283754	0.0020604	926	0.977267	Chronic sinusitis	respiratory	Diurnal rhythms	Amplitude
804	acceleration_peak_time_mean_abs_dev	0.948649	-0.00703554	0.109242	-0.00611554	110	0.977332	Fracture of hand or wrist	injuries & poisonings	Diurnal rhythms	Phase	Hours
214	main_sleep_duration_mean_abs_dev	0.948701	-0.00121335	0.0188589	-0.00177297	1331	0.977368	Lipoma	neoplasms	Sleep	Sleep	Hours
175	self_report_sleep_duration_abs_dev	0.948727	0.00170149	0.0264596	0.00268274	572	0.97737	Acquired absence of breast	neoplasms	Sleep	Self-report	Hours
159	MET_within_day_SD_L5	0.948743	8.69592e-05	0.0013527	0.00191072	1116	0.97737	Malignant neoplasm of other and ill-defined sites within the digestive organs and peritoneum	neoplasms	Physical activity	Physical activity variability
803	main_sleep_offset_mean_abs_dev	0.948764	0.0026433	0.0411346	0.00401411	253	0.97737	Fracture of upper limb	injuries & poisonings	Diurnal rhythms	Phase	Hours
520	amplitude	0.948796	-0.000262339	0.00408508	-0.002766	495	0.97737	Disorders of tooth development	digestive	Diurnal rhythms	Amplitude	g
750	main_sleep_onset_mean_abs_dev	0.948797	0.00403074	0.0627673	0.00539619	141	0.97737	Digestive congenital anomalies	congenital anomalies	Diurnal rhythms	Phase	Hours
700	amplitude	0.948816	0.000776309	0.0120931	0.00818511	56	0.97737	Corns and callosities	dermatologic	Diurnal rhythms	Amplitude	g
568	self_report_daytime_dozing	0.948826	0.000408297	0.00636166	0.00245122	700	0.97737	Other disorders of peritoneum	digestive	Sleep	Self-report
736	acceleration_peak_value_SD	0.948922	0.1572	2.45391	0.00630599	95	0.977451	Other acquired deformities of limbs	musculoskeletal	Physical activity	Physical activity variability	Fraction of time
793	self_report_daytime_dozing	0.948965	-0.000917231	0.0143303	-0.00550662	134	0.97746	Nonspecific abnormal findings on radiological and other examination of musculoskeletal system	symptoms	Sleep	Self-report
145	sedentary_IV	0.948966	-0.00152459	0.0238198	-0.00547221	137	0.97746	Cancer of mouth	neoplasms	Diurnal rhythms	Variability
524	temp_phase	0.948993	0.0406576	0.635562	0.00795152	66	0.97746	Dentofacial anomalies, including malocclusion	digestive	Diurnal rhythms	Phase	Hours past midnight
293	tasks_light_hourly_SD	0.949013	0.000135693	0.00212199	0.00284647	500	0.97746	Symptoms involving head and neck	mental disorders	Physical activity	Physical activity variability	Fraction of time
747	moderate_overall	0.94907	-8.80478e-05	0.00137845	-0.00243001	651	0.97746	Cardiac and circulatory congenital anomalies	congenital anomalies	Physical activity	Physical activity	Fraction of time
332	acceleration_L5_time_abs_dev	0.949078	-0.00282401	0.0442182	-0.00395552	264	0.97746	Parkinson's disease	neurological	Diurnal rhythms	Phase	Hours
603	MET_hourly_SD	0.94908	0.000470586	0.00736878	0.00305651	408	0.97746	Other disorders of testis	genitourinary	Physical activity	Physical activity variability
375	self_report_getting_up_in_morning	0.949101	0.00107109	0.0167787	0.00369532	258	0.97746	Disorders of lacrimal system	sense organs	Sleep	Self-report
705	temp_RA	0.949104	0.000153707	0.00240798	0.00478176	166	0.97746	Disorders of sweat glands	dermatologic	Diurnal rhythms	Amplitude
966	sedentary_peak_value_mean	0.949106	0.000674235	0.0105631	0.00849244	55	0.97746	Poisoning by anticonvulsants and anti-Parkinsonism drugs	injuries & poisonings	Physical activity	Physical activity	Hours
707	self_report_chronotype	0.94915	0.00330257	0.0517847	0.00748212	72	0.977472	Chronic ulcer of skin	dermatologic	Diurnal rhythms	Self-report
471	temp_amplitude	0.949154	0.00199327	0.0312572	0.00219184	790	0.977472	Nasal polyps	respiratory	Diurnal rhythms	Amplitude	Celsius
302	sleep_peak_time_mean	0.949254	0.00671929	0.105576	0.00723106	78	0.977557	Sexual and gender identity disorders	mental disorders	Diurnal rhythms	Phase	Hours past midnight
697	phase_abs_dev	0.949275	-0.00268554	0.0422137	-0.00423209	223	0.97756	Sarcoidosis	dermatologic	Diurnal rhythms	Phase	Hours
478	moderate_within_day_SD	0.949292	0.000310239	0.00487825	0.00680154	83	0.97756	Throat pain	respiratory	Physical activity	Physical activity variability	Fraction of time
938	sedentary_overall	0.949339	0.000474038	0.00746082	0.00617753	97	0.977583	Dermatitis due to solar radiation	dermatologic	Physical activity	Physical activity	Fraction of time
642	temp_L1_time	0.949349	-0.010133	0.159513	-0.00290998	490	0.977583	Hypertension complicating pregnancy, childbirth, and the puerperium	pregnancy complications	Diurnal rhythms	Phase	Hours past midnight
215	sedentary_IV	0.949397	0.00113704	0.0179161	0.00408116	244	0.977586	Other benign neoplasm of connective and other soft tissue	neoplasms	Diurnal rhythms	Variability
284	acceleration_L5_time_abs_dev	0.949408	0.00475202	0.0748937	0.00665604	91	0.977586	Aplastic anemia	hematopoietic	Diurnal rhythms	Phase	Hours
208	MET_peak_time_mean	0.949425	-0.00174582	0.0275241	-0.000909372	5100	0.977586	Benign neoplasm of colon	neoplasms	Diurnal rhythms	Phase	Hours past midnight
240	MVPA_overall_M10	0.949467	-0.000542613	0.0085618	-0.00519488	145	0.977586	Simple and unspecified goiter	endocrine/metabolic	Physical activity	Physical activity	Fraction of time
967	MET_peak_time_mean	0.949495	-0.0112959	0.178336	-0.00588387	110	0.977586	Adverse effects of sedatives or other central nervous system depressants and anesthetics	injuries & poisonings	Diurnal rhythms	Phase	Hours past midnight
737	moderate_overall_M10	0.949498	-0.000295991	0.00467326	-0.00451991	191	0.977586	Curvature of spine	musculoskeletal	Physical activity	Physical activity	Fraction of time
478	MET_overall_L5	0.94951	0.000290538	0.00458826	0.00688259	83	0.977586	Throat pain	respiratory	Physical activity	Physical activity	MET
353	acceleration_L5_time_abs_dev	0.949534	-0.00264647	0.0418132	-0.00370686	294	0.977586	Nerve root and plexus disorders	neurological	Diurnal rhythms	Phase	Hours
377	MVPA_within_day_SD_M10	0.949538	0.000265877	0.00420111	0.00567789	121	0.977586	Disorders of optic nerve and visual pathways	sense organs	Physical activity	Physical activity variability	Fraction of time
383	MET_hourly_SD_M10	0.949549	0.00123066	0.0194498	0.00807282	59	0.977586	Otosclerosis	sense organs	Physical activity	Physical activity variability
697	acceleration_overall	0.949552	0.0320217	0.506116	0.00393118	224	0.977586	Sarcoidosis	dermatologic	Physical activity	Physical activity	g
136	MET_peak_time_mean_abs_dev	0.949569	-0.00871806	0.137838	-0.00750979	72	0.977586	Other infectious and parasitic diseases	infectious diseases	Diurnal rhythms	Phase	Hours
1002	sedentary_within_day_SD	0.94958	-6.02853e-05	0.000953359	-0.00174782	1332	0.977586	Symptoms concerning nutrition, metabolism, and development		Physical activity	Physical activity variability	Fraction of time
371	temp_phase_abs_dev	0.949813	0.0102744	0.163236	0.00238407	683	0.977791	Inflammation of the eye	sense organs	Diurnal rhythms	Phase	Hours
701	MET_peak_value_mean	0.949814	0.000748122	0.0118863	0.0019565	984	0.977791	Other hypertrophic and atrophic conditions of skin	dermatologic	Physical activity	Physical activity	MET
687	moderate_hourly_SD	0.949847	9.31446e-05	0.00148087	0.00184849	1106	0.977802	Symptoms affecting skin	dermatologic	Physical activity	Physical activity variability	Fraction of time
324	tasks_light_overall_M10	0.94986	-0.00046336	0.00736865	-0.00715916	79	0.977802	Other CNS infection and poliomyelitis	neurological	Physical activity	Physical activity	Fraction of time
715	self_report_snoring	0.949895	0.00114811	0.0182706	0.00239403	644	0.977819	Other inflammatory spondylopathies	musculoskeletal	Sleep	Self-report
71	total_sleep_mean	0.949918	0.0106879	0.170164	0.00862314	53	0.97782	Human immunodeficiency virus [HIV] disease	infectious diseases	Sleep	Sleep	Hours
644	temp_amplitude	0.949936	0.00430561	0.0685743	0.00473455	166	0.97782	Anemia during pregnancy	pregnancy complications	Diurnal rhythms	Amplitude	Celsius
520	temp_within_day_SD	0.949948	0.0017081	0.0272113	0.00274306	495	0.97782	Disorders of tooth development	digestive	Diurnal rhythms	Variability	Celsius
213	self_report_snoring	0.94998	0.00401755	0.0640431	0.00837738	52	0.977831	Benign neoplasm of bone and articular cartilage	neoplasms	Sleep	Self-report
80	sedentary_overall_M10	0.949994	-0.000266079	0.00424272	-0.00218454	796	0.977831	Postoperative infection	infectious diseases	Physical activity	Physical activity	Fraction of time
269	MVPA_IV	0.950145	0.00204831	0.0327597	0.00735813	69	0.977968	Proteinuria	endocrine/metabolic	Diurnal rhythms	Variability
760	sedentary_within_day_SD	0.950219	5.26554e-05	0.000843409	0.00152661	1706	0.978027	Back pain	symptoms	Physical activity	Physical activity variability	Fraction of time
199	self_report_sleep_duration	0.950292	-0.00407846	0.0654228	-0.00415688	225	0.978078	Neoplasm of uncertain behavior	neoplasms	Sleep	Self-report	Hours
214	moderate_between_day_SD_M10	0.950307	6.64753e-05	0.00106666	0.0017039	1332	0.978078	Lipoma	neoplasms	Physical activity	Physical activity variability	Fraction of time
536	sedentary_peak_value_mean	0.950325	0.000461199	0.00740302	0.00580911	111	0.978078	Disorders of function of stomach	digestive	Physical activity	Physical activity	Hours
360	sedentary_hourly_SD_L5	0.950339	0.000519559	0.00834214	0.00618067	97	0.978078	Disorders of the globe	sense organs	Physical activity	Physical activity variability	Fraction of time
871	self_report_sleep_duration	0.950379	-0.00207867	0.0334024	-0.00211864	873	0.978078	Open wounds of extremities	injuries & poisonings	Sleep	Self-report	Hours
745	temp_amplitude	0.950382	-0.00313409	0.0503655	-0.00344632	300	0.978078	Pain in joint	musculoskeletal	Diurnal rhythms	Amplitude	Celsius
182	walking_hourly_SD_M10	0.950406	-0.000183209	0.00294561	-0.00377647	267	0.978078	Malignant neoplasm of uterus	neoplasms	Physical activity	Physical activity variability	Fraction of time
741	main_sleep_duration_mean_abs_dev	0.95041	-0.00194771	0.0313176	-0.00284603	478	0.978078	Symptoms and disorders of the joints	musculoskeletal	Sleep	Sleep	Hours
647	sedentary_IV	0.950458	0.00191505	0.0308221	0.00687368	82	0.978109	Infectious and parasitic complications affecting pregnancy	pregnancy complications	Diurnal rhythms	Variability
441	tasks_light_overall	0.950511	0.000195906	0.00315646	0.00527446	134	0.978114	Vascular insufficiency of intestine	circulatory system	Physical activity	Physical activity	Hours
185	sedentary_hourly_SD_L5	0.950516	-0.000128289	0.0020672	-0.00152612	1718	0.978114	Cancer of prostate	neoplasms	Physical activity	Physical activity variability	Fraction of time
255	MET_within_day_SD_L5	0.950533	-0.00021283	0.00343062	-0.00467641	169	0.978114	Disorders of adrenal glands	endocrine/metabolic	Physical activity	Physical activity variability
182	MET_overall	0.950546	-0.000602739	0.00971831	-0.00368235	267	0.978114	Malignant neoplasm of uterus	neoplasms	Physical activity	Physical activity	MET
595	sedentary_peak_time_mean_abs_dev	0.950582	-0.00374518	0.0604293	-0.00277419	509	0.978114	Hydronephrosis	genitourinary	Diurnal rhythms	Phase	Hours
213	sleep_hourly_SD	0.950588	0.000146462	0.00236349	0.00798231	55	0.978114	Benign neoplasm of bone and articular cartilage	neoplasms	Sleep	Sleep variability	Fraction of time
158	self_report_snoring	0.950605	-0.00201674	0.0325557	-0.0042053	200	0.978114	Neoplasm of unspecified nature of digestive system	neoplasms	Sleep	Self-report
229	acceleration_M10_time_abs_dev	0.950619	0.00270118	0.0436169	0.00288989	435	0.978114	Benign neoplasm of unspecified sites	neoplasms	Diurnal rhythms	Phase	Hours
527	self_report_getting_up_in_morning	0.95062	0.00244592	0.039496	0.0084386	46	0.978114	Diseases of the salivary glands	digestive	Sleep	Self-report
601	temp_within_day_SD	0.950639	-0.00171756	0.0277453	-0.00275825	477	0.978115	Inflammatory diseases of prostate	genitourinary	Diurnal rhythms	Variability	Celsius
557	WASO_mean	0.950657	-0.000471842	0.0076248	-0.00249676	575	0.978115	Intestinal malabsorption (non-celiac)	digestive	Sleep	Sleep	Hours
212	walking_hourly_SD	0.950767	-0.000306368	0.00496188	-0.00671586	85	0.978202	Benign neoplasm of respiratory and intrathoracic organs	neoplasms	Physical activity	Physical activity variability	Fraction of time
495	MET_peak_time_mean	0.950803	0.00132802	0.0215243	0.000691746	8835	0.978202	Asthma	respiratory	Diurnal rhythms	Phase	Hours past midnight
1000	phase_abs_dev	0.950809	-0.00343203	0.0556325	-0.00540846	131	0.978202	Burns		Diurnal rhythms	Phase	Hours
623	sedentary_within_day_SD_L5	0.950826	-0.000229988	0.00372937	-0.00398046	224	0.978202	Hypertrophy of female genital organs	genitourinary	Physical activity	Physical activity variability	Fraction of time
136	acceleration_overall_L5	0.950828	0.0123567	0.200379	0.00727449	72	0.978202	Other infectious and parasitic diseases	infectious diseases	Physical activity	Physical activity	g
599	moderate_peak_value_mean	0.950857	-0.000105249	0.00170772	-0.000898414	4903	0.978204	Other symptoms/disorders or the urinary system	genitourinary	Physical activity	Physical activity	Hours
287	inactivity_peak_value_mean	0.950866	0.00421922	0.0684724	0.00297789	415	0.978204	Purpura and other hemorrhagic conditions	hematopoietic	Sleep	Sleep
625	cosinor_rsquared	0.950968	0.000233925	0.00380416	0.00263326	518	0.978291	Pain and other symptoms associated with female genital organs	genitourinary	Diurnal rhythms	Amplitude
703	self_report_sleep_duration	0.951078	-0.00402437	0.0655928	-0.00410176	228	0.978386	Diseases of nail, NOS	dermatologic	Sleep	Self-report	Hours
302	tasks_light_overall	0.95111	0.000256032	0.00417584	0.00689325	78	0.97839	Sexual and gender identity disorders	mental disorders	Physical activity	Physical activity	Hours
560	sedentary_peak_time_mean	0.951151	-0.00469969	0.0767152	-0.00201563	894	0.97839	Intestinal obstruction without mention of hernia	digestive	Diurnal rhythms	Phase	Hours past midnight
561	phase_abs_dev	0.951152	-0.000656929	0.0107235	-0.00103524	3690	0.97839	Symptoms involving digestive system	digestive	Diurnal rhythms	Phase	Hours
732	self_report_sleeplessness	0.951171	0.00471311	0.0769649	0.00942972	39	0.97839	Osteochondropathies	musculoskeletal	Sleep	Self-report
871	temp_cosinor_rsquared	0.951194	-0.000295687	0.00483087	-0.0020091	875	0.97839	Open wounds of extremities	injuries & poisonings	Diurnal rhythms	Amplitude
279	sleep_hourly_SD_L5	0.9512	0.000513642	0.0083929	0.00563966	116	0.97839	Disorders involving the immune mechanism	endocrine/metabolic	Sleep	Sleep	Fraction of time
1000	inactivity_peak_time_mean_abs_dev	0.951237	-0.00354617	0.0579883	-0.0053597	131	0.97839	Burns		Diurnal rhythms	Phase	Hours
600	sedentary_peak_time_mean	0.951267	0.00264426	0.0432663	0.00113408	3282	0.97839	Hyperplasia of prostate	genitourinary	Diurnal rhythms	Phase	Hours past midnight
723	tasks_light_overall	0.951269	-0.000234376	0.0038351	-0.00631021	94	0.97839	Other disorders of cervical region	musculoskeletal	Physical activity	Physical activity	Hours
520	MET_hourly_SD_M10	0.951282	0.000415815	0.0068058	0.00272763	495	0.97839	Disorders of tooth development	digestive	Physical activity	Physical activity variability
967	sedentary_RA	0.951285	-0.000893365	0.014623	-0.00569205	110	0.97839	Adverse effects of sedatives or other central nervous system depressants and anesthetics	injuries & poisonings	Diurnal rhythms	Amplitude
586	main_sleep_duration_mean_abs_dev	0.951309	-0.00131234	0.0214915	-0.00191762	1032	0.97839	Other disorders of the kidney and ureters	genitourinary	Sleep	Sleep	Hours
218	sleep_overall_L5	0.95131	6.61224e-05	0.00108288	0.001142	2978	0.97839	Benign neoplasm of uterus	neoplasms	Sleep	Sleep	Fraction of time
385	tasks_light_within_day_SD	0.951341	-0.000225526	0.00369572	-0.00513809	137	0.97839	Other disorders of middle ear and mastoid	sense organs	Physical activity	Physical activity variability	Fraction of time
241	sedentary_within_day_SD_L5	0.951345	-0.000210528	0.00345025	-0.00364367	264	0.97839	Nontoxic nodular goiter	endocrine/metabolic	Physical activity	Physical activity variability	Fraction of time
949	sedentary_within_day_SD_L5	0.951417	-0.00014088	0.00231226	-0.00243825	588	0.978446	Allergies, other	injuries & poisonings	Physical activity	Physical activity variability	Fraction of time
596	inactivity_peak_time_mean_abs_dev	0.951462	0.000873077	0.0143431	0.00131957	2218	0.978471	Other disorders of bladder	genitourinary	Diurnal rhythms	Phase	Hours
510	temp_IV	0.951477	-0.00132859	0.0218329	-0.00356908	275	0.978471	Other diseases of lung	respiratory	Diurnal rhythms	Variability
110	main_sleep_ratio_mean	0.951544	-0.000160443	0.00264023	-0.00710215	66	0.978522	Dermatophytosis / Dermatomycosis	infectious diseases	Sleep	Sleep
317	sedentary_peak_time_mean_abs_dev	0.951605	0.00168754	0.0278054	0.00125002	2517	0.978556	Alcohol-related disorders	mental disorders	Diurnal rhythms	Phase	Hours
527	MET_peak_time_mean	0.951612	0.00990998	0.163307	0.00516197	131	0.978556	Diseases of the salivary glands	digestive	Diurnal rhythms	Phase	Hours past midnight
200	self_report_getting_up_in_morning	0.951658	0.00180706	0.0298073	0.00623449	82	0.978586	Myeloproliferative disease	neoplasms	Sleep	Self-report
555	sedentary_within_day_SD_L5	0.951685	0.000103137	0.00170218	0.00178501	1100	0.978595	Inflammatory bowel disease and other gastroenteritis and colitis	digestive	Physical activity	Physical activity variability	Fraction of time
352	self_report_sleep_duration_abs_dev	0.951715	-0.00223699	0.0369422	-0.00352708	291	0.978607	Disorders of other cranial nerves	neurological	Sleep	Self-report	Hours
1015	acceleration_peak_time_mean_abs_dev	0.951805	-0.00284971	0.0471488	-0.00247707	603	0.978641	Effects of other external causes		Diurnal rhythms	Phase	Hours
752	sedentary_overall_M10	0.951806	-0.000875803	0.0144907	-0.00719042	72	0.978641	Nervous system congenital anomalies	congenital anomalies	Physical activity	Physical activity	Fraction of time
1000	MVPA_within_day_SD	0.951809	-0.000266731	0.00441348	-0.00521259	132	0.978641	Burns		Physical activity	Physical activity variability	Fraction of time
792	acceleration_peak_value_mean	0.951817	-0.151368	2.50506	-0.00520562	121	0.978641	Abnormal Papanicolaou smear of cervix and cervical HPV	genitourinary	Physical activity	Physical activity	g
198	temp_L1_time	0.951837	0.00504915	0.0835939	0.00145001	1802	0.978642	Secondary malignant neoplasm	neoplasms	Diurnal rhythms	Phase	Hours past midnight
635	sedentary_IV	0.951856	0.000843887	0.0139772	0.00302896	410	0.978644	Hemorrhage during pregnancy; childbirth and postpartum	pregnancy complications	Diurnal rhythms	Variability
200	sedentary_peak_time_mean	0.951974	0.0094054	0.156161	0.00403383	211	0.978747	Myeloproliferative disease	neoplasms	Diurnal rhythms	Phase	Hours past midnight
560	MVPA_IV	0.952003	-0.00055724	0.00925774	-0.00200176	894	0.978759	Intestinal obstruction without mention of hernia	digestive	Diurnal rhythms	Variability
702	temp_phase	0.952069	-0.00793844	0.132067	-0.00155254	1517	0.978794	Degenerative skin conditions and other dermatoses	dermatologic	Diurnal rhythms	Phase	Hours past midnight
649	moderate_hourly_SD_M10	0.952072	0.00040743	0.00677859	0.00677138	77	0.978794	Other conditions or status of the mother complicating pregnancy, childbirth, or the puerperium	pregnancy complications	Physical activity	Physical activity variability	Fraction of time
592	moderate_overall_M10	0.952124	0.000151172	0.00251787	0.00230846	643	0.978829	Cystitis and urethritis	genitourinary	Physical activity	Physical activity	Fraction of time
835	num_wakings_mean	0.952142	-0.0018923	0.031529	-0.00209388	771	0.978829	Internal derangement of knee	injuries & poisonings	Sleep	Sleep
54	temp_cosinor_rsquared	0.952161	-0.0010175	0.0169603	-0.0069136	69	0.978832	Herpes simplex	infectious diseases	Diurnal rhythms	Amplitude
291	MET_peak_time_mean_abs_dev	0.952197	-0.00626436	0.104496	-0.00539616	125	0.97885	Other specified nonpsychotic and/or transient mental disorders	mental disorders	Diurnal rhythms	Phase	Hours
751	MVPA_within_day_SD	0.952233	0.000168733	0.0028168	0.00329747	321	0.978869	Genitourinary congenital anomalies	congenital anomalies	Physical activity	Physical activity variability	Fraction of time
185	walking_overall	0.952329	6.57414e-05	0.00109968	0.00149455	1718	0.978883	Cancer of prostate	neoplasms	Physical activity	Physical activity	Hours
949	temp_L1_time	0.952343	0.00863729	0.144522	0.00248045	588	0.978883	Allergies, other	injuries & poisonings	Diurnal rhythms	Phase	Hours past midnight
339	acceleration_M10_time_abs_dev	0.952349	-0.0012779	0.0213846	-0.00136717	1853	0.978883	Other headache syndromes	neurological	Diurnal rhythms	Phase	Hours
1004	sedentary_within_day_SD	0.952406	-0.00019728	0.00330532	-0.00571963	106	0.978883	Other signs and symptoms involving emotional state		Physical activity	Physical activity variability	Fraction of time
557	sleep_peak_time_mean_abs_dev	0.952411	0.00154256	0.0258472	0.00248122	574	0.978883	Intestinal malabsorption (non-celiac)	digestive	Diurnal rhythms	Phase	Hours
210	other_sleep_mean	0.952434	-0.00289686	0.0485641	-0.00405875	205	0.978883	Benign neoplasm of lip, oral cavity, and pharynx	neoplasms	Sleep	Sleep	Hours
353	acceleration_overall_L5	0.952436	0.00588768	0.0987061	0.00346612	294	0.978883	Nerve root and plexus disorders	neurological	Physical activity	Physical activity	g
510	self_report_sleep_duration	0.952474	0.00356588	0.0598292	0.00363444	273	0.978883	Other diseases of lung	respiratory	Sleep	Self-report	Hours
1008	MVPA_overall_M10	0.952487	0.000818949	0.0137445	0.00784047	56	0.978883	Crushing or internal injury to organs		Physical activity	Physical activity	Fraction of time
635	sleep_within_day_SD_L5	0.952498	-0.00017757	0.00298085	-0.0028996	410	0.978883	Hemorrhage during pregnancy; childbirth and postpartum	pregnancy complications	Sleep	Sleep
204	self_report_daytime_dozing	0.9525	-0.000606029	0.0101737	-0.00363831	269	0.978883	Leukemia	neoplasms	Sleep	Self-report
378	sleep_within_day_SD_M10	0.952511	0.000223419	0.0037515	0.00334913	305	0.978883	Strabismus and other disorders of binocular eye movements	sense organs	Sleep	Sleep variability
184	moderate_overall_M10	0.952518	-0.000233365	0.00391914	-0.00356358	266	0.978883	Cancer of other female genital organs	neoplasms	Physical activity	Physical activity	Fraction of time
694	temp_cosinor_rsquared	0.952526	0.000491774	0.00826023	0.00334145	295	0.978883	Dyschromia and Vitiligo	dermatologic	Diurnal rhythms	Amplitude
594	self_report_sleep_duration	0.952526	-0.00154283	0.0259148	-0.0015725	1479	0.978883	Urinary calculus	genitourinary	Sleep	Self-report	Hours
367	acceleration_peak_time_mean	0.952536	0.0034302	0.0576284	0.00180955	1061	0.978883	Disorders of refraction and accommodation; blindness and low vision	sense organs	Diurnal rhythms	Phase	Hours past midnight
946	sleep_peak_quality_SD	0.952545	0.000246371	0.00413991	0.00588936	99	0.978883	Anaphylactic shock NOS	injuries & poisonings	Sleep	Sleep variability	Hours
281	sedentary_hourly_SD_L5	0.952569	0.000266925	0.00448754	0.00317534	337	0.978889	Other deficiency anemia	hematopoietic	Physical activity	Physical activity variability	Fraction of time
287	main_sleep_offset_mean	0.952604	-0.00293616	0.0493992	-0.00293248	415	0.97889	Purpura and other hemorrhagic conditions	hematopoietic	Diurnal rhythms	Phase	Hours past midnight
213	sleep_IV	0.952605	0.00192735	0.0324273	0.0077933	55	0.97889	Benign neoplasm of bone and articular cartilage	neoplasms	Diurnal rhythms	Variability
1008	self_report_IPAQ_activity_group	0.952624	-0.00447754	0.0753637	-0.00973013	35	0.978891	Crushing or internal injury to organs		Physical activity	Self-report physical activity
1008	MET_hourly_SD	0.95266	-0.0011732	0.0197619	-0.00762009	56	0.978911	Crushing or internal injury to organs		Physical activity	Physical activity variability
967	acceleration_M10_time	0.952711	0.00807732	0.136204	0.00560691	110	0.978945	Adverse effects of sedatives or other central nervous system depressants and anesthetics	injuries & poisonings	Diurnal rhythms	Phase	Hours past midnight
381	phase_abs_dev	0.952773	-0.00196314	0.033147	-0.00309368	362	0.978975	Otitis media and Eustachian tube disorders	sense organs	Diurnal rhythms	Phase	Hours
481	moderate_peak_value_mean	0.952776	-0.000520921	0.00879615	-0.00444663	168	0.978975	Influenza	respiratory	Physical activity	Physical activity	Hours
536	acceleration_overall_M10	0.952799	0.0796772	1.34608	0.00532653	111	0.978981	Disorders of function of stomach	digestive	Physical activity	Physical activity	g
562	sedentary_peak_time_mean_abs_dev	0.95283	-0.00102859	0.0173885	-0.000761916	6988	0.978995	Diverticulosis and diverticulitis	digestive	Diurnal rhythms	Phase	Hours
1004	total_sleep_mean	0.95285	0.00704347	0.119121	0.00568276	106	0.978997	Other signs and symptoms involving emotional state		Sleep	Sleep	Hours
663	MET_peak_time_mean_abs_dev	0.952875	-0.00612447	0.103634	-0.00527566	126	0.979004	Umbilical cord complications during labor and delivery	pregnancy complications	Diurnal rhythms	Phase	Hours
333	MET_peak_time_mean_abs_dev	0.952947	-0.00428861	0.0726806	-0.00369423	255	0.979061	Extrapyramidal disease and abnormal movement disorders	neurological	Diurnal rhythms	Phase	Hours
470	acceleration_L5_time_abs_dev	0.95303	0.00151925	0.0257924	0.00212798	785	0.979127	Septal Deviations/Turbinate Hypertrophy	respiratory	Diurnal rhythms	Phase	Hours
454	self_report_getting_up_in_morning	0.953077	-0.000590396	0.0100332	-0.00203691	739	0.97914	Varicose veins	circulatory system	Sleep	Self-report
765	sedentary_within_day_SD	0.953089	0.000193537	0.00328985	0.0056111	109	0.97914	Cervical radiculitis	symptoms	Physical activity	Physical activity variability	Fraction of time
389	tasks_light_hourly_SD	0.953094	-6.98606e-05	0.00118766	-0.00146548	1632	0.97914	Hearing loss	sense organs	Physical activity	Physical activity variability	Fraction of time
286	acceleration_IV	0.953192	-0.00127593	0.0217368	-0.00416497	187	0.979222	Coagulation defects	hematopoietic	Diurnal rhythms	Variability
251	temp_phase	0.953214	-0.0230819	0.393411	-0.00451419	172	0.979227	Other disorders of pancreatic internal secretion	endocrine/metabolic	Diurnal rhythms	Phase	Hours past midnight
282	acceleration_overall	0.953248	-0.0407002	0.694209	-0.00499661	123	0.979229	Hereditary hemolytic anemias	hematopoietic	Physical activity	Physical activity	g
728	temp_IV	0.953252	-0.000745662	0.0127194	-0.00200312	810	0.979229	Disorders of muscle, ligament, and fascia	musculoskeletal	Diurnal rhythms	Variability
271	temp_within_day_SD	0.953303	-0.00480515	0.0820561	-0.00771666	57	0.979238	Disorders of carbohydrate transport and metabolism	endocrine/metabolic	Diurnal rhythms	Variability	Celsius
210	sedentary_overall	0.953311	-0.000304466	0.00520009	-0.00396771	205	0.979238	Benign neoplasm of lip, oral cavity, and pharynx	neoplasms	Physical activity	Physical activity	Fraction of time
522	MET_overall	0.953324	-0.000499631	0.00853575	-0.00305242	353	0.979238	Diseases of pulp and periapical tissues	digestive	Physical activity	Physical activity	MET
930	moderate_hourly_SD_M10	0.953331	0.000183539	0.00313607	0.00305037	355	0.979238	Allergic reaction to food	injuries & poisonings	Physical activity	Physical activity variability	Fraction of time
528	MVPA_between_day_SD	0.953369	-5.33608e-05	0.000912502	-0.00195836	888	0.979256	Diseases of the oral soft tissues, excluding lesions specific for gingiva and tongue	digestive	Physical activity	Physical activity variability	Fraction of time
228	temp_phase_abs_dev	0.953398	-0.0137083	0.234569	-0.00318086	329	0.979256	Hemangioma and lymphangioma, any site	neoplasms	Diurnal rhythms	Phase	Hours
612	total_sleep_mean	0.953406	0.00621584	0.10638	0.00501502	135	0.979256	Breast conditions, congenital or relating to hormones	genitourinary	Sleep	Sleep	Hours
411	acceleration_peak_time_mean_abs_dev	0.953419	-0.000964919	0.0165186	-0.000838742	5750	0.979256	Ischemic Heart Disease	circulatory system	Diurnal rhythms	Phase	Hours
598	moderate_within_day_SD_M10	0.953501	0.000116519	0.00199822	0.00220197	682	0.979322	Abnormal findings on examination of urine	genitourinary	Physical activity	Physical activity variability	Fraction of time
674	sleep_overall_L5	0.953532	-0.000469765	0.00806152	-0.00811327	50	0.979335	Other complications of the puerperium NEC	pregnancy complications	Sleep	Sleep	Fraction of time
174	acceleration_M10_time	0.953548	-0.00168411	0.0289106	-0.00116903	2643	0.979335	Breast cancer	neoplasms	Diurnal rhythms	Phase	Hours past midnight
54	total_sleep_mean	0.953588	-0.00858818	0.147559	-0.00692905	69	0.979346	Herpes simplex	infectious diseases	Sleep	Sleep	Hours
337	inactivity_peak_time_mean_abs_dev	0.953594	-0.00542851	0.093283	-0.00820468	51	0.979346	Disorders of the autonomic nervous system	neurological	Diurnal rhythms	Phase	Hours
840	MET_within_day_SD_L5	0.953646	0.00024082	0.00414284	0.00529142	115	0.979381	Sprains and strains	injuries & poisonings	Physical activity	Physical activity variability
593	total_sleep_mean_abs_dev	0.953779	0.000901197	0.0155482	0.00112417	2787	0.9795	Hematuria	genitourinary	Sleep	Sleep	Hours
79	self_report_daytime_dozing	0.953853	0.000348033	0.00601409	0.00208942	786	0.979508	Viral infection	infectious diseases	Sleep	Self-report
198	self_report_daytime_dozing	0.953854	-0.000258616	0.00446909	-0.00155261	1437	0.979508	Secondary malignant neoplasm	neoplasms	Sleep	Self-report
947	tasks_light_overall	0.953858	-0.00016207	0.00280093	-0.00436349	171	0.979508	Urticaria	dermatologic	Physical activity	Physical activity	Hours
703	MVPA_within_day_SD	0.953867	0.000194479	0.00336167	0.0038006	228	0.979508	Diseases of nail, NOS	dermatologic	Physical activity	Physical activity variability	Fraction of time
199	MET_peak_time_mean_abs_dev	0.953875	0.00448265	0.0774986	0.00386138	225	0.979508	Neoplasm of uncertain behavior	neoplasms	Diurnal rhythms	Phase	Hours
245	temp_IV	0.953902	0.00189087	0.0327093	0.00507956	120	0.979517	Thyroiditis	endocrine/metabolic	Diurnal rhythms	Variability
698	sleep_within_day_SD_L5	0.953927	-0.000272204	0.00471134	-0.00444491	160	0.979525	Pruritus and related conditions	dermatologic	Sleep	Sleep
380	acceleration_overall	0.953968	0.0273694	0.474131	0.00336004	258	0.979549	Disorders of external ear	sense organs	Physical activity	Physical activity	g
603	acceleration_within_day_SD_M10	0.954031	-0.0382671	0.663827	-0.00273743	407	0.979596	Other disorders of testis	genitourinary	Physical activity	Physical activity variability	Fraction of time
455	MET_within_day_SD_M10	0.95405	0.000126145	0.00218919	0.000934708	3954	0.979597	Hemorrhoids	circulatory system	Physical activity	Physical activity variability
382	acceleration_between_day_SD_M10	0.954085	-0.0705973	1.22612	-0.00685926	65	0.979615	Otalgia	sense organs	Physical activity	Physical activity variability	Fraction of time
271	acceleration_hourly_SD_M10	0.954163	0.151496	2.63565	0.00741895	57	0.979666	Disorders of carbohydrate transport and metabolism	endocrine/metabolic	Physical activity	Physical activity variability	Fraction of time
710	sleep_hourly_SD_L5	0.954177	-0.000456515	0.00794467	-0.00501242	127	0.979666	Osteomyelitis, periostitis, and other infections involving bone	musculoskeletal	Sleep	Sleep	Fraction of time
907	acceleration_RA	0.954191	0.000227739	0.00396452	0.00333688	275	0.979666	Injuries to the nervous system	injuries & poisonings	Diurnal rhythms	Amplitude
807	self_report_nap_during_day	0.954224	-0.0023479	0.0409013	-0.00940943	36	0.979666	Fracture of ribs	injuries & poisonings	Sleep	Self-report
361	sleep_hourly_SD_L5	0.954244	-0.000164868	0.00287338	-0.00181021	977	0.979666	Retinal detachments and defects	sense organs	Sleep	Sleep	Fraction of time
364	moderate_between_day_SD	0.954264	6.1059e-05	0.00106462	0.00304072	341	0.979666	Corneal opacity and other disorders of cornea	sense organs	Physical activity	Physical activity variability	Fraction of time
858	tasks_light_within_day_SD	0.954294	9.53036e-05	0.00166279	0.00217128	691	0.979666	Complication of internal orthopedic device	injuries & poisonings	Physical activity	Physical activity variability	Fraction of time
990	temp_phase	0.954296	-0.00908391	0.158497	-0.00177657	1050	0.979666	Effects radiation NOS	injuries & poisonings	Diurnal rhythms	Phase	Hours past midnight
187	sedentary_peak_time_mean	0.954305	-0.0120534	0.21035	-0.00516952	116	0.979666	Cancer of other male genital organs	neoplasms	Diurnal rhythms	Phase	Hours past midnight
645	sedentary_IV	0.954312	0.000992272	0.0173192	0.00356155	263	0.979666	Late pregnancy and failed induction	pregnancy complications	Diurnal rhythms	Variability
187	sedentary_peak_time_mean_abs_dev	0.954328	-0.00718584	0.125467	-0.00532281	116	0.979666	Cancer of other male genital organs	neoplasms	Diurnal rhythms	Phase	Hours
1008	total_sleep_mean_abs_dev	0.954382	0.00611886	0.106964	0.00763279	56	0.979689	Crushing or internal injury to organs		Sleep	Sleep	Hours
592	sleep_peak_time_mean	0.954385	-0.00209856	0.0366873	-0.00225839	643	0.979689	Cystitis and urethritis	genitourinary	Diurnal rhythms	Phase	Hours past midnight
170	sleep_peak_time_mean	0.954469	-0.00556661	0.0974962	-0.00599058	91	0.979737	Cancer of bone and connective tissue	neoplasms	Diurnal rhythms	Phase	Hours past midnight
425	self_report_getting_up_in_morning	0.954476	-0.00146303	0.0256282	-0.00504757	113	0.979737	Cardiomyopathy	circulatory system	Sleep	Self-report
1008	MET_overall	0.9545	0.00121178	0.0212381	0.00740317	56	0.979737	Crushing or internal injury to organs		Physical activity	Physical activity	MET
791	MET_within_day_SD	0.954503	-0.00076977	0.0134921	-0.00527955	108	0.979737	Gangrene	symptoms	Physical activity	Physical activity variability
1004	self_report_chronotype	0.954564	0.00428311	0.0751727	0.00970358	33	0.979782	Other signs and symptoms involving emotional state		Diurnal rhythms	Self-report
261	main_sleep_offset_mean	0.954591	-0.00236927	0.0416084	-0.0023663	588	0.979792	Vitamin deficiency	endocrine/metabolic	Diurnal rhythms	Phase	Hours past midnight
706	MVPA_IV	0.954622	-0.000390169	0.00685657	-0.0014016	1627	0.9798	Diseases of sebaceous glands	dermatologic	Diurnal rhythms	Variability
674	main_sleep_duration_mean	0.954635	0.00846943	0.14888	0.00800751	50	0.9798	Other complications of the puerperium NEC	pregnancy complications	Sleep	Sleep	Hours
200	sleep_peak_time_mean	0.954709	0.00361838	0.0637094	0.00389397	211	0.979829	Myeloproliferative disease	neoplasms	Diurnal rhythms	Phase	Hours past midnight
251	acceleration_peak_time_mean	0.954721	-0.00817093	0.143906	-0.00431046	172	0.979829	Other disorders of pancreatic internal secretion	endocrine/metabolic	Diurnal rhythms	Phase	Hours past midnight
384	walking_within_day_SD	0.954744	-0.000171405	0.00302029	-0.0038739	212	0.979829	Other disorders of tympanic membrane	sense organs	Physical activity	Physical activity variability	Fraction of time
483	tasks_light_peak_value_mean	0.954752	-0.000276745	0.00487738	-0.00252184	495	0.979829	Acute bronchitis and bronchiolitis	respiratory	Physical activity	Physical activity	Fraction of time
663	sleep_peak_time_mean	0.954754	0.0046888	0.0826398	0.00504591	126	0.979829	Umbilical cord complications during labor and delivery	pregnancy complications	Diurnal rhythms	Phase	Hours past midnight
369	MET_within_day_SD_L5	0.954771	0.000213035	0.00375615	0.00468091	143	0.979829	Infection of the eye	sense organs	Physical activity	Physical activity variability
497	moderate_overall_M10	0.954786	0.000352924	0.00622461	0.0053893	104	0.979829	Bronchitis	respiratory	Physical activity	Physical activity	Fraction of time
363	acceleration_within_day_SD_M10	0.954929	-0.093169	1.64845	-0.00666482	64	0.979957	Chorioretinal inflammations, scars, and other disorders of choroid	sense organs	Physical activity	Physical activity variability	Fraction of time
198	self_report_getting_up_in_morning	0.954949	-0.00059956	0.0106129	-0.00206853	662	0.97996	Secondary malignant neoplasm	neoplasms	Sleep	Self-report
53	self_report_snoring	0.955034	0.00301911	0.0535431	0.00629543	76	0.980029	Herpes zoster	infectious diseases	Sleep	Self-report
729	sedentary_overall_M10	0.955083	-0.000248545	0.00441274	-0.00204058	729	0.980062	Other disorders of soft tissues	musculoskeletal	Physical activity	Physical activity	Fraction of time
443	moderate_overall_M10	0.955133	-0.000119303	0.00212049	-0.00182181	918	0.980093	Peripheral vascular disease	circulatory system	Physical activity	Physical activity	Fraction of time
278	acceleration_peak_time_mean_abs_dev	0.955149	0.00127401	0.0226521	0.00110742	3110	0.980093	Overweight, obesity and other hyperalimentation	endocrine/metabolic	Diurnal rhythms	Phase	Hours
185	sedentary_RA	0.955201	-0.000216917	0.0038613	-0.00138208	1717	0.980128	Cancer of prostate	neoplasms	Diurnal rhythms	Amplitude
184	MVPA_hourly_SD	0.95525	0.000175218	0.00312244	0.00338619	266	0.98016	Cancer of other female genital organs	neoplasms	Physical activity	Physical activity variability	Fraction of time
623	tasks_light_hourly_SD	0.955402	-0.000175499	0.00313813	-0.00368148	224	0.980272	Hypertrophy of female genital organs	genitourinary	Physical activity	Physical activity variability	Fraction of time
1015	sedentary_hourly_SD_M10	0.955408	-7.68427e-05	0.00137424	-0.00228326	603	0.980272	Effects of other external causes		Physical activity	Physical activity variability	Fraction of time
540	sleep_within_day_SD_L5	0.955411	-9.76285e-05	0.00174607	-0.00159421	1167	0.980272	Appendiceal conditions	digestive	Sleep	Sleep
363	sleep_IV	0.955442	0.00166463	0.0297922	0.006731	64	0.980285	Chorioretinal inflammations, scars, and other disorders of choroid	sense organs	Diurnal rhythms	Variability
78	main_sleep_duration_mean	0.95547	-0.0043213	0.0773874	-0.00408561	186	0.980296	Viral warts & HPV	infectious diseases	Sleep	Sleep	Hours
592	self_report_chronotype	0.955521	-0.00165036	0.0295895	-0.00373897	217	0.980317	Cystitis and urethritis	genitourinary	Diurnal rhythms	Self-report
523	sedentary_overall	0.955549	0.000209476	0.00375805	0.00272983	394	0.980317	Gingival and periodontal diseases	digestive	Physical activity	Physical activity	Fraction of time
286	tasks_light_overall_M10	0.955557	-0.000262097	0.00470302	-0.00404954	187	0.980317	Coagulation defects	hematopoietic	Physical activity	Physical activity	Fraction of time
155	moderate_within_day_SD	0.955561	-0.000315793	0.00566698	-0.00692332	60	0.980317	Cancer of liver and intrahepatic bile duct	neoplasms	Physical activity	Physical activity variability	Fraction of time
1004	tasks_light_overall	0.955611	0.000196762	0.00353493	0.0052975	106	0.98035	Other signs and symptoms involving emotional state		Physical activity	Physical activity	Hours
289	sedentary_hourly_SD	0.955671	5.72697e-05	0.00103027	0.00181671	925	0.980394	Other diseases of blood and blood-forming organs	hematopoietic	Physical activity	Physical activity variability	Fraction of time
369	acceleration_IV	0.955696	0.00137634	0.0247743	0.00449274	143	0.980402	Infection of the eye	sense organs	Diurnal rhythms	Variability
210	acceleration_peak_value_mean	0.955734	-0.106794	1.92395	-0.00367272	205	0.98041	Benign neoplasm of lip, oral cavity, and pharynx	neoplasms	Physical activity	Physical activity	g
907	total_sleep_mean_abs_dev	0.95574	0.00269389	0.0485381	0.00336041	275	0.98041	Injuries to the nervous system	injuries & poisonings	Sleep	Sleep	Hours
651	acceleration_RA	0.955855	-0.000423828	0.00765644	-0.00621	72	0.980511	Multiple gestation	pregnancy complications	Diurnal rhythms	Amplitude
857	acceleration_peak_time_mean_abs_dev	0.955886	0.00391095	0.0707008	0.00339954	271	0.980521	Mechanical complication of unspecified genitourinary device, implant, and graft	injuries & poisonings	Diurnal rhythms	Phase	Hours
10	sedentary_RA	0.955901	0.000456447	0.00825425	0.00290823	346	0.980521	Tuberculosis	infectious diseases	Diurnal rhythms	Amplitude
593	moderate_peak_value_mean	0.955953	-0.000122006	0.00220893	-0.00104145	2794	0.980526	Hematuria	genitourinary	Physical activity	Physical activity	Hours
601	acceleration_M10_time_abs_dev	0.955953	0.00231478	0.0419095	0.00247649	473	0.980526	Inflammatory diseases of prostate	genitourinary	Diurnal rhythms	Phase	Hours
483	temp_phase_abs_dev	0.955961	-0.0105802	0.19159	-0.00245502	495	0.980526	Acute bronchitis and bronchiolitis	respiratory	Diurnal rhythms	Phase	Hours
752	self_report_sleep_duration	0.955975	-0.00661832	0.119887	-0.00674558	72	0.980526	Nervous system congenital anomalies	congenital anomalies	Sleep	Self-report	Hours
481	acceleration_within_day_SD_L5	0.956007	-0.00530916	0.0962422	-0.00425051	168	0.98054	Influenza	respiratory	Physical activity	Physical activity variability	Fraction of time
335	acceleration_L5_time_abs_dev	0.956039	0.00242671	0.0440223	0.00339903	274	0.980555	Multiple sclerosis	neurological	Diurnal rhythms	Phase	Hours
1000	acceleration_overall	0.956077	0.0366762	0.665899	0.00450259	132	0.980575	Burns		Physical activity	Physical activity	g
601	acceleration_M10_time	0.956215	0.00363599	0.0662237	0.00252394	474	0.980698	Inflammatory diseases of prostate	genitourinary	Diurnal rhythms	Phase	Hours past midnight
383	inactivity_peak_value_mean	0.956232	-0.00983503	0.179199	-0.00694148	59	0.980698	Otosclerosis	sense organs	Sleep	Sleep
990	sedentary_within_day_SD	0.956264	-5.86041e-05	0.00106858	-0.00169908	1050	0.980713	Effects radiation NOS	injuries & poisonings	Physical activity	Physical activity variability	Fraction of time
634	walking_hourly_SD_M10	0.956355	-7.56959e-05	0.00138313	-0.00156031	1313	0.980782	Miscarriage; stillbirth	pregnancy complications	Physical activity	Physical activity variability	Fraction of time
599	moderate_overall_M10	0.956366	5.22582e-05	0.000955113	0.000798006	4903	0.980782	Other symptoms/disorders or the urinary system	genitourinary	Physical activity	Physical activity	Fraction of time
282	temp_phase	0.95641	0.0254274	0.465199	0.0049729	123	0.980789	Hereditary hemolytic anemias	hematopoietic	Diurnal rhythms	Phase	Hours past midnight
587	self_report_chronotype	0.956422	-0.00514882	0.0942245	-0.0116649	21	0.980789	Kidney replaced by transpant	genitourinary	Diurnal rhythms	Self-report
615	self_report_getting_up_in_morning	0.956426	0.000814509	0.0149068	0.00281011	336	0.980789	Endometriosis	genitourinary	Sleep	Self-report
916	moderate_within_day_SD_M10	0.956451	-0.000162755	0.00298042	-0.00307573	300	0.980796	Contusion	injuries & poisonings	Physical activity	Physical activity variability	Fraction of time
752	acceleration_peak_time_mean_abs_dev	0.956481	0.00766122	0.140391	0.00665941	72	0.980809	Nervous system congenital anomalies	congenital anomalies	Diurnal rhythms	Phase	Hours
525	tasks_light_hourly_SD	0.956509	0.000112163	0.00205673	0.00235287	533	0.98082	Other diseases of the teeth and supporting structures	digestive	Physical activity	Physical activity variability	Fraction of time
251	sedentary_hourly_SD	0.956577	-0.00013107	0.00240718	-0.00415782	172	0.980872	Other disorders of pancreatic internal secretion	endocrine/metabolic	Physical activity	Physical activity variability	Fraction of time
149	main_sleep_onset_SD	0.956618	-0.00378259	0.0695355	-0.00562559	92	0.980896	Cancer of larynx, pharynx, nasal cavities	neoplasms	Diurnal rhythms	Phase Variability	Hours
741	MET_peak_time_mean	0.956653	0.00467438	0.0859981	0.00243482	480	0.980913	Symptoms and disorders of the joints	musculoskeletal	Diurnal rhythms	Phase	Hours past midnight
193	sedentary_hourly_SD_M10	0.956728	0.000192216	0.00354249	0.00571139	89	0.980965	Thyroid cancer	neoplasms	Physical activity	Physical activity variability	Fraction of time
214	acceleration_peak_time_mean	0.956742	0.00278711	0.051382	0.0014703	1332	0.980965	Lipoma	neoplasms	Diurnal rhythms	Phase	Hours past midnight
628	main_sleep_ratio_mean	0.956763	-3.15246e-05	0.000581463	-0.00139547	1420	0.980965	Ovarian cyst	genitourinary	Sleep	Sleep
958	MET_peak_time_mean_abs_dev	0.956774	-0.00648387	0.119624	-0.00558524	94	0.980965	Certain early complications of trauma or procedure	injuries & poisonings	Diurnal rhythms	Phase	Hours
217	self_report_sleeplessness	0.956804	-0.00346665	0.0640012	-0.00693588	55	0.980977	Vascular hamartomas and non-neoplastic nevi	neoplasms	Sleep	Self-report
372	main_sleep_onset_SD	0.956832	-0.00252716	0.0466865	-0.00375846	202	0.980988	Disorders of conjunctiva	sense organs	Diurnal rhythms	Phase Variability	Hours
338	self_report_chronotype	0.956868	0.00310379	0.057387	0.00703177	57	0.981007	Pain	neurological	Diurnal rhythms	Self-report
474	acceleration_IV	0.956893	0.000518138	0.00958565	0.00169134	960	0.981009	Acute and chronic tonsillitis	respiratory	Diurnal rhythms	Variability
687	moderate_within_day_SD_M10	0.956921	-8.45751e-05	0.00156567	-0.00159829	1106	0.981009	Symptoms affecting skin	dermatologic	Physical activity	Physical activity variability	Fraction of time
383	tasks_light_within_day_SD	0.956923	0.000302924	0.00560806	0.00690142	59	0.981009	Otosclerosis	sense organs	Physical activity	Physical activity variability	Fraction of time
907	sedentary_within_day_SD	0.957002	-0.000112195	0.0020809	-0.00325282	275	0.981072	Injuries to the nervous system	injuries & poisonings	Physical activity	Physical activity variability	Fraction of time
800	inactivity_peak_value_mean	0.957043	-0.0033341	0.0618979	-0.00235318	504	0.98108	Fracture of lower limb	injuries & poisonings	Sleep	Sleep
1013	tasks_light_peak_value_mean	0.957058	0.000811417	0.0150693	0.00739404	53	0.98108	Asphyxia and hypoxemia		Physical activity	Physical activity	Fraction of time
474	walking_within_day_SD_M10	0.957067	-8.10043e-05	0.00150468	-0.00173618	960	0.98108	Acute and chronic tonsillitis	respiratory	Physical activity	Physical activity variability	Fraction of time
458	temp_L1_time_abs_dev	0.95708	-0.00301695	0.0560576	-0.00134765	1598	0.98108	Hypotension	circulatory system	Diurnal rhythms	Phase	Hours
732	moderate_hourly_SD	0.957235	-0.000293051	0.00546491	-0.0058157	80	0.981218	Osteochondropathies	musculoskeletal	Physical activity	Physical activity variability	Fraction of time
286	temp_amplitude	0.957258	0.0034493	0.0643589	0.00379293	187	0.981218	Coagulation defects	hematopoietic	Diurnal rhythms	Amplitude	Celsius
358	acceleration_overall_M10	0.957267	0.102883	1.92004	0.00687785	56	0.981218	Myoneural disorders	neurological	Physical activity	Physical activity	g
215	acceleration_overall_M10	0.957313	-0.0489085	0.913727	-0.00326961	244	0.981246	Other benign neoplasm of connective and other soft tissue	neoplasms	Physical activity	Physical activity	g
686	self_report_sleep_duration	0.957377	0.00180314	0.0337377	0.00183781	855	0.981275	Other local infections of skin and subcutaneous tissue	dermatologic	Sleep	Self-report	Hours
218	sleep_peak_quality_SD	0.957389	4.21135e-05	0.000788186	0.0010067	2973	0.981275	Benign neoplasm of uterus	neoplasms	Sleep	Sleep variability	Hours
174	temp_L1_time	0.957393	-0.00376625	0.0704959	-0.00108159	2649	0.981275	Breast cancer	neoplasms	Diurnal rhythms	Phase	Hours past midnight
380	phase_abs_dev	0.95743	-0.00211037	0.0395353	-0.00332568	257	0.981294	Disorders of external ear	sense organs	Diurnal rhythms	Phase	Hours
191	acceleration_within_day_SD_L5	0.957452	-0.0063698	0.119394	-0.00509965	107	0.981299	Manlignant and unknown neoplasms of brain and nervous system	neoplasms	Physical activity	Physical activity variability	Fraction of time
241	tasks_light_hourly_SD	0.957551	-0.000154534	0.00290326	-0.0032417	264	0.981372	Nontoxic nodular goiter	endocrine/metabolic	Physical activity	Physical activity variability	Fraction of time
323	acceleration_peak_time_mean_abs_dev	0.957559	-0.00597958	0.112361	-0.00519766	105	0.981372	Encephalitis	neurological	Diurnal rhythms	Phase	Hours
706	moderate_overall	0.957585	4.64812e-05	0.00087397	0.00128282	1627	0.981375	Diseases of sebaceous glands	dermatologic	Physical activity	Physical activity	Fraction of time
663	acceleration_IV	0.957608	-0.00139922	0.0263229	-0.00456741	126	0.981375	Umbilical cord complications during labor and delivery	pregnancy complications	Diurnal rhythms	Variability
525	num_wakings_mean	0.957615	0.00202946	0.0381855	0.00224566	532	0.981375	Other diseases of the teeth and supporting structures	digestive	Sleep	Sleep
210	MVPA_IV	0.957672	-0.00102189	0.0192536	-0.00367093	205	0.981406	Benign neoplasm of lip, oral cavity, and pharynx	neoplasms	Diurnal rhythms	Variability
520	cosinor_rsquared	0.957688	-0.000206353	0.00388935	-0.00232288	495	0.981406	Disorders of tooth development	digestive	Diurnal rhythms	Amplitude
269	total_sleep_mean	0.957718	0.00782619	0.147616	0.00631427	69	0.981406	Proteinuria	endocrine/metabolic	Sleep	Sleep	Hours
220	acceleration_hourly_SD	0.957726	-0.0394774	0.744748	-0.00273016	331	0.981406	Benign neoplasm of ovary	neoplasms	Physical activity	Physical activity variability	Fraction of time
593	moderate_overall_M10	0.957733	6.54765e-05	0.00123543	0.000999855	2794	0.981406	Hematuria	genitourinary	Physical activity	Physical activity	Fraction of time
217	MVPA_within_day_SD	0.957776	-0.000256677	0.00484806	-0.00501611	107	0.981433	Vascular hamartomas and non-neoplastic nevi	neoplasms	Physical activity	Physical activity variability	Fraction of time
805	walking_overall	0.957865	-0.000301514	0.00570689	-0.00685457	61	0.981475	Fracture of vertebral column without mention of spinal cord injury	injuries & poisonings	Physical activity	Physical activity	Hours
54	sleep_peak_time_mean	0.957866	-0.00584891	0.110708	-0.00629438	69	0.981475	Herpes simplex	infectious diseases	Diurnal rhythms	Phase	Hours past midnight
71	moderate_between_day_SD_M10	0.95787	-0.000280934	0.00531806	-0.00720089	53	0.981475	Human immunodeficiency virus [HIV] disease	infectious diseases	Physical activity	Physical activity variability	Fraction of time
335	main_sleep_offset_mean_abs_dev	0.957903	0.00212502	0.040258	0.00322705	274	0.98149	Multiple sclerosis	neurological	Diurnal rhythms	Phase	Hours
191	walking_hourly_SD_M10	0.957921	0.000243589	0.00461673	0.00502108	107	0.981491	Manlignant and unknown neoplasms of brain and nervous system	neoplasms	Physical activity	Physical activity variability	Fraction of time
602	moderate_between_day_SD	0.957953	6.34254e-05	0.00120301	0.00315857	274	0.981505	Other disorders of prostate	genitourinary	Physical activity	Physical activity variability	Fraction of time
859	main_sleep_offset_mean	0.957971	-0.00207377	0.0393502	-0.00207117	657	0.981505	Complication due to other implant and internal device	injuries & poisonings	Diurnal rhythms	Phase	Hours past midnight
807	WASO_mean	0.95799	-0.00131063	0.0248808	-0.0069352	55	0.981507	Fracture of ribs	injuries & poisonings	Sleep	Sleep	Hours
689	sleep_peak_quality_mean	0.958017	8.65708e-05	0.0016445	0.00138585	1410	0.981507	Disorder of skin and subcutaneous tissue NOS	dermatologic	Sleep	Sleep	Hours
604	main_sleep_offset_mean	0.958025	0.00215621	0.0409675	0.0021535	611	0.981507	Disorders of penis	genitourinary	Diurnal rhythms	Phase	Hours past midnight
536	moderate_overall_M10	0.958123	0.000316208	0.00602188	0.00482863	111	0.981556	Disorders of function of stomach	digestive	Physical activity	Physical activity	Fraction of time
619	moderate_overall	0.958129	4.3748e-05	0.000833276	0.00120739	1851	0.981556	Noninflammatory female genital disorders	genitourinary	Physical activity	Physical activity	Fraction of time
358	main_sleep_offset_mean_abs_dev	0.958142	0.00463915	0.0883888	0.007045	56	0.981556	Myoneural disorders	neurological	Diurnal rhythms	Phase	Hours
540	main_sleep_onset_SD	0.958151	-0.00103023	0.0196329	-0.00153219	1165	0.981556	Appendiceal conditions	digestive	Diurnal rhythms	Phase Variability	Hours
635	self_report_sleep_duration	0.958173	0.00258001	0.0491934	0.00262962	410	0.981556	Hemorrhage during pregnancy; childbirth and postpartum	pregnancy complications	Sleep	Self-report	Hours
507	tasks_light_overall_M10	0.958186	-8.42156e-05	0.00160623	-0.00130117	1629	0.981556	Pleurisy; pleural effusion	respiratory	Physical activity	Physical activity	Fraction of time
220	MVPA_between_day_SD	0.958196	-7.77904e-05	0.00148406	-0.00285494	331	0.981556	Benign neoplasm of ovary	neoplasms	Physical activity	Physical activity variability	Fraction of time
220	tasks_light_peak_value_mean	0.958236	0.000311966	0.00595727	0.00284279	331	0.981579	Benign neoplasm of ovary	neoplasms	Physical activity	Physical activity	Fraction of time
771	acceleration_M10_time	0.958269	0.00428304	0.0818528	0.00297309	305	0.981594	Musculoskeletal symptoms referable to limbs	symptoms	Diurnal rhythms	Phase	Hours past midnight
255	inactivity_peak_time_mean_abs_dev	0.958313	0.00262121	0.0501465	0.00396171	171	0.981618	Disorders of adrenal glands	endocrine/metabolic	Diurnal rhythms	Phase	Hours
749	sedentary_peak_time_mean_abs_dev	0.958327	0.00833891	0.159587	0.00617693	74	0.981618	Congenital anomalies of face and neck	congenital anomalies	Diurnal rhythms	Phase	Hours
367	num_wakings_mean	0.95856	0.00140745	0.0270869	0.00155738	1059	0.981838	Disorders of refraction and accommodation; blindness and low vision	sense organs	Sleep	Sleep
289	sedentary_IV	0.958587	0.000479452	0.00923312	0.00172089	925	0.981847	Other diseases of blood and blood-forming organs	hematopoietic	Diurnal rhythms	Variability
289	acceleration_within_day_SD_L5	0.958605	0.00214259	0.0412795	0.00171535	922	0.981848	Other diseases of blood and blood-forming organs	hematopoietic	Physical activity	Physical activity variability	Fraction of time
414	temp_IV	0.958677	-0.000732726	0.0141413	-0.00196837	660	0.981903	Other forms of chronic heart disease	circulatory system	Diurnal rhythms	Variability
225	sedentary_peak_time_mean_abs_dev	0.958695	0.00497991	0.096152	0.0036888	201	0.981904	Benign neoplasm of brain and other parts of nervous system	neoplasms	Diurnal rhythms	Phase	Hours
475	phase_abs_dev	0.95875	0.00107795	0.0208411	0.00169872	924	0.981942	Chronic sinusitis	respiratory	Diurnal rhythms	Phase	Hours
360	acceleration_M10_time_abs_dev	0.958789	-0.00473995	0.0917288	-0.0050711	97	0.981964	Disorders of the globe	sense organs	Diurnal rhythms	Phase	Hours
642	acceleration_overall	0.958854	-0.0178543	0.346069	-0.0021919	490	0.982013	Hypertension complicating pregnancy, childbirth, and the puerperium	pregnancy complications	Physical activity	Physical activity	g
1004	tasks_light_hourly_SD	0.958892	-0.000234009	0.00453993	-0.00490887	106	0.982033	Other signs and symptoms involving emotional state		Physical activity	Physical activity variability	Fraction of time
790	tasks_light_overall_M10	0.958953	-8.01548e-05	0.00155738	-0.00123843	1763	0.982055	Nonspecific findings on examination of blood	symptoms	Physical activity	Physical activity	Fraction of time
287	sleep_peak_quality_mean	0.958976	0.000154674	0.00300698	0.00247608	414	0.982055	Purpura and other hemorrhagic conditions	hematopoietic	Sleep	Sleep	Hours
212	self_report_nap_during_day	0.958988	0.00176049	0.0342347	0.0070553	53	0.982055	Benign neoplasm of respiratory and intrathoracic organs	neoplasms	Sleep	Self-report
742	inactivity_peak_value_mean	0.959008	-0.00556473	0.108267	-0.00392753	165	0.982055	Derangement of joint, non-traumatic	musculoskeletal	Sleep	Sleep
687	moderate_overall_M10	0.95901	9.88996e-05	0.00192426	0.00151024	1106	0.982055	Symptoms affecting skin	dermatologic	Physical activity	Physical activity	Fraction of time
694	MET_hourly_SD_M10	0.959033	-0.000450007	0.00876057	-0.00295192	295	0.982055	Dyschromia and Vitiligo	dermatologic	Physical activity	Physical activity variability
532	sedentary_hourly_SD_M10	0.959036	-4.57633e-05	0.000890978	-0.00135978	1449	0.982055	Dysphagia	digestive	Physical activity	Physical activity variability	Fraction of time
738	sedentary_within_day_SD	0.959064	0.000144101	0.0028074	0.00417784	150	0.982065	Other acquired musculoskeletal deformity	musculoskeletal	Physical activity	Physical activity variability	Fraction of time
184	self_report_IPAQ_activity_group	0.959097	-0.00212059	0.0413474	-0.00460824	120	0.982081	Cancer of other female genital organs	neoplasms	Physical activity	Self-report physical activity
420	self_report_getting_up_in_morning	0.959122	-0.000963884	0.0188053	-0.00332547	206	0.982081	Carditis	circulatory system	Sleep	Self-report
381	MET_peak_value_mean	0.959132	-0.000995096	0.0194192	-0.00260238	362	0.982081	Otitis media and Eustachian tube disorders	sense organs	Physical activity	Physical activity	MET
853	acceleration_peak_time_mean_abs_dev	0.959167	-0.00615453	0.120207	-0.00534973	91	0.982098	Complication of colostomy or enterostomy	injuries & poisonings	Diurnal rhythms	Phase	Hours
729	acceleration_overall_L5	0.959221	0.00321463	0.0628693	0.00189247	729	0.982125	Other disorders of soft tissues	musculoskeletal	Physical activity	Physical activity	g
184	MET_hourly_SD	0.959229	-0.000465279	0.00910138	-0.00302205	266	0.982125	Cancer of other female genital organs	neoplasms	Physical activity	Physical activity variability
1010	inactivity_peak_time_mean_abs_dev	0.959263	-0.000755026	0.0147816	-0.00114115	2052	0.982143	Other tests		Diurnal rhythms	Phase	Hours
371	acceleration_peak_time_mean	0.959368	-0.00363074	0.071265	-0.00191535	683	0.982197	Inflammation of the eye	sense organs	Diurnal rhythms	Phase	Hours past midnight
216	MET_RA	0.959387	-7.24372e-05	0.00142248	-0.00115914	1821	0.982197	Benign neoplasm of skin	neoplasms	Diurnal rhythms	Amplitude	MET
198	sedentary_within_day_SD	0.959391	4.17206e-05	0.000819366	0.00120958	1802	0.982197	Secondary malignant neoplasm	neoplasms	Physical activity	Physical activity variability	Fraction of time
619	MET_peak_value_mean	0.9594	-0.00044902	0.00882054	-0.00117428	1851	0.982197	Noninflammatory female genital disorders	genitourinary	Physical activity	Physical activity	MET
700	acceleration_overall_M10	0.959404	0.096829	1.90229	0.00647315	56	0.982197	Corns and callosities	dermatologic	Physical activity	Physical activity	g
383	amplitude	0.959484	0.00059308	0.0116745	0.00625321	59	0.982257	Otosclerosis	sense organs	Diurnal rhythms	Amplitude	g
572	acceleration_M10_time	0.959498	-0.00440045	0.0866518	-0.00305459	276	0.982257	Ascites (non malignant)	digestive	Diurnal rhythms	Phase	Hours past midnight
149	acceleration_M10_time_abs_dev	0.959553	-0.00478121	0.0942769	-0.00511524	92	0.98228	Cancer of larynx, pharynx, nasal cavities	neoplasms	Diurnal rhythms	Phase	Hours
610	tasks_light_overall_M10	0.959556	-0.000108323	0.0021361	-0.00167365	912	0.98228	Benign mammary dysplasias	genitourinary	Physical activity	Physical activity	Fraction of time
155	amplitude	0.959628	0.000586126	0.0115789	0.00617989	60	0.982294	Cancer of liver and intrahepatic bile duct	neoplasms	Diurnal rhythms	Amplitude	g
331	acceleration_L5_time	0.95963	-0.00405478	0.0801054	-0.00349581	212	0.982294	Other cerebral degenerations	neurological	Diurnal rhythms	Phase	Hours past midnight
819	moderate_overall	0.95966	0.00011842	0.00234122	0.00326824	225	0.982294	Skull and face fracture and other intercranial injury	injuries & poisonings	Physical activity	Physical activity	Fraction of time
577	self_report_IPAQ_activity_group	0.959678	-0.00156915	0.0310363	-0.00340991	209	0.982294	Diseases of pancreas	digestive	Physical activity	Self-report physical activity
297	self_report_snoring	0.9597	0.00182036	0.0360253	0.0037958	166	0.982294	Suicidal ideation or attempt	mental disorders	Sleep	Self-report
500	acceleration_overall_M10	0.959717	0.0891333	1.76471	0.00595868	67	0.982294	Lung disease due to external agents	respiratory	Physical activity	Physical activity	g
695	acceleration_during_main_sleep_mean	0.959727	0.000885861	0.0175429	0.00182109	771	0.982294	Erythematous conditions	dermatologic	Sleep	Sleep	g
300	temp_L1_time_abs_dev	0.959739	0.00222418	0.0440594	0.000993525	2681	0.982294	Anxiety disorders	mental disorders	Diurnal rhythms	Phase	Hours
385	acceleration_M10_time	0.959746	0.00615417	0.12193	0.00427195	137	0.982294	Other disorders of middle ear and mastoid	sense organs	Diurnal rhythms	Phase	Hours past midnight
389	self_report_sleep_duration	0.959746	-0.00125195	0.0248043	-0.00127602	1623	0.982294	Hearing loss	sense organs	Sleep	Self-report	Hours
938	main_sleep_offset_mean	0.959818	-0.00508143	0.100859	-0.00507505	97	0.982333	Dermatitis due to solar radiation	dermatologic	Diurnal rhythms	Phase	Hours past midnight
735	temp_phase_abs_dev	0.959825	-0.00497647	0.0987928	-0.00115474	1942	0.982333	Acquired foot deformities	musculoskeletal	Diurnal rhythms	Phase	Hours
524	temp_L1_time	0.959838	0.0220144	0.437161	0.00632206	66	0.982333	Dentofacial anomalies, including malocclusion	digestive	Diurnal rhythms	Phase	Hours past midnight
282	acceleration_hourly_SD_M10	0.959875	-0.0890263	1.76953	-0.00435973	123	0.982354	Hereditary hemolytic anemias	hematopoietic	Physical activity	Physical activity variability	Fraction of time
628	num_wakings_mean	0.959977	0.00117988	0.0235114	0.00130557	1418	0.982426	Ovarian cyst	genitourinary	Sleep	Sleep
385	tasks_light_overall_M10	0.960018	-0.000272549	0.00543673	-0.00421102	137	0.982426	Other disorders of middle ear and mastoid	sense organs	Physical activity	Physical activity	Fraction of time
653	acceleration_between_day_SD_M10	0.960033	0.0285747	0.570206	0.00277633	310	0.982426	Problems associated with amniotic cavity and membranes	pregnancy complications	Physical activity	Physical activity variability	Fraction of time
394	inactivity_peak_time_mean_abs_dev	0.960047	0.000877501	0.0175166	0.00132626	1465	0.982426	Rheumatic disease of the heart valves	circulatory system	Diurnal rhythms	Phase	Hours
197	acceleration_peak_time_mean	0.96005	-0.00185866	0.0371056	-0.00098051	2658	0.982426	Chemotherapy	neoplasms	Diurnal rhythms	Phase	Hours past midnight
586	tasks_light_overall	0.960061	5.77947e-05	0.0011541	0.00155603	1033	0.982426	Other disorders of the kidney and ureters	genitourinary	Physical activity	Physical activity	Hours
946	acceleration_overall	0.960085	0.0380734	0.760756	0.00467413	99	0.982426	Anaphylactic shock NOS	injuries & poisonings	Physical activity	Physical activity	g
840	phase	0.960103	-0.00443362	0.0886284	-0.00459212	115	0.982426	Sprains and strains	injuries & poisonings	Diurnal rhythms	Phase	Hours past midnight
382	sleep_hourly_SD_L5	0.960104	-0.000550733	0.0110096	-0.0060469	65	0.982426	Otalgia	sense organs	Sleep	Sleep	Fraction of time
182	MVPA_hourly_SD_M10	0.960133	0.000142993	0.00286061	0.00301393	267	0.982437	Malignant neoplasm of uterus	neoplasms	Physical activity	Physical activity variability	Fraction of time
916	walking_overall	0.960205	0.000125887	0.00252299	0.0028619	300	0.982493	Contusion	injuries & poisonings	Physical activity	Physical activity	Hours
782	acceleration_IV	0.960227	-0.000705403	0.0141452	-0.00230262	442	0.982497	Symptoms involving skin and other integumentary tissue	symptoms	Diurnal rhythms	Variability
215	acceleration_between_day_SD	0.960257	-0.0148004	0.297008	-0.00306315	244	0.982506	Other benign neoplasm of connective and other soft tissue	neoplasms	Physical activity	Physical activity variability	g
652	walking_hourly_SD	0.960271	0.000124956	0.00250843	0.00273913	336	0.982506	Malposition and malpresentation of fetus or obstruction	pregnancy complications	Physical activity	Physical activity variability	Fraction of time
724	acceleration_IV	0.960292	-0.00146632	0.0294517	-0.00478647	104	0.982509	Other and unspecified disorders of back	musculoskeletal	Diurnal rhythms	Variability
380	sedentary_peak_time_mean_abs_dev	0.960322	0.0042128	0.0846792	0.00312057	258	0.982517	Disorders of external ear	sense organs	Diurnal rhythms	Phase	Hours
375	temp_RA	0.960364	6.10941e-05	0.00122933	0.00190062	644	0.982517	Disorders of lacrimal system	sense organs	Diurnal rhythms	Amplitude
728	temp_phase_abs_dev	0.960366	-0.00749218	0.150765	-0.00173848	810	0.982517	Disorders of muscle, ligament, and fascia	musculoskeletal	Diurnal rhythms	Phase	Hours
54	acceleration_M10_time_abs_dev	0.96037	0.00537509	0.108173	0.0057506	69	0.982517	Herpes simplex	infectious diseases	Diurnal rhythms	Phase	Hours
315	main_sleep_offset_mean_abs_dev	0.960428	-0.00382517	0.0770943	-0.00580888	75	0.982558	Develomental delays and disorders	mental disorders	Diurnal rhythms	Phase	Hours
623	self_report_sleep_duration	0.960507	0.00324557	0.065543	0.00330797	223	0.982603	Hypertrophy of female genital organs	genitourinary	Sleep	Self-report	Hours
365	self_report_sleep_duration	0.960522	-0.00121532	0.0245527	-0.00123869	1653	0.982603	Glaucoma	sense organs	Sleep	Self-report	Hours
742	sleep_peak_time_mean	0.960525	0.00357966	0.0723234	0.0038523	165	0.982603	Derangement of joint, non-traumatic	musculoskeletal	Diurnal rhythms	Phase	Hours past midnight
198	sedentary_hourly_SD	0.960622	-3.67154e-05	0.000743624	-0.00116469	1802	0.982684	Secondary malignant neoplasm	neoplasms	Physical activity	Physical activity variability	Fraction of time
601	self_report_sleep_duration	0.960654	-0.00223291	0.0452621	-0.00227585	476	0.982699	Inflammatory diseases of prostate	genitourinary	Sleep	Self-report	Hours
381	total_sleep_mean_abs_dev	0.960765	0.0020649	0.0419746	0.00257579	362	0.982795	Otitis media and Eustachian tube disorders	sense organs	Sleep	Sleep	Hours
256	moderate_between_day_SD	0.960825	8.56947e-05	0.00174465	0.00426757	127	0.982822	Ovarian dysfunction	endocrine/metabolic	Physical activity	Physical activity variability	Fraction of time
694	tasks_light_peak_value_mean	0.960827	0.000309868	0.00630884	0.00282367	295	0.982822	Dyschromia and Vitiligo	dermatologic	Physical activity	Physical activity	Fraction of time
454	inactivity_peak_time_mean_abs_dev	0.960847	0.000690001	0.0140554	0.00104287	2261	0.982824	Varicose veins	circulatory system	Diurnal rhythms	Phase	Hours
110	main_sleep_offset_mean	0.960915	-0.00599231	0.122279	-0.00598479	66	0.982876	Dermatophytosis / Dermatomycosis	infectious diseases	Diurnal rhythms	Phase	Hours past midnight
228	MVPA_within_day_SD_M10	0.960975	0.000124918	0.00255301	0.00266767	329	0.98292	Hemangioma and lymphangioma, any site	neoplasms	Physical activity	Physical activity variability	Fraction of time
804	walking_hourly_SD	0.960993	0.000210529	0.00430464	0.00461498	110	0.98292	Fracture of hand or wrist	injuries & poisonings	Physical activity	Physical activity variability	Fraction of time
245	cosinor_rsquared	0.961033	-0.000382673	0.00783254	-0.0043077	120	0.982943	Thyroiditis	endocrine/metabolic	Diurnal rhythms	Amplitude
389	tasks_light_overall	0.96111	4.50912e-05	0.000924753	0.00121401	1632	0.983004	Hearing loss	sense organs	Physical activity	Physical activity	Hours
361	MET_within_day_SD_L5	0.96117	7.01677e-05	0.00144123	0.00154177	972	0.983046	Retinal detachments and defects	sense organs	Physical activity	Physical activity variability
946	temp_L1_time_abs_dev	0.961223	-0.0107711	0.221542	-0.00481137	99	0.983072	Anaphylactic shock NOS	injuries & poisonings	Diurnal rhythms	Phase	Hours
348	main_sleep_onset_SD	0.96123	0.0020248	0.0416537	0.00301135	260	0.983072	Other conditions of brain	neurological	Diurnal rhythms	Phase Variability	Hours
761	moderate_within_day_SD_M10	0.961293	-0.000171152	0.00352662	-0.00323442	214	0.983105	Cervicalgia	symptoms	Physical activity	Physical activity variability	Fraction of time
742	amplitude	0.961298	0.000342268	0.00705335	0.00360874	165	0.983105	Derangement of joint, non-traumatic	musculoskeletal	Diurnal rhythms	Amplitude	g
645	acceleration_M10_time	0.961348	-0.00432106	0.0891634	-0.00299948	262	0.983138	Late pregnancy and failed induction	pregnancy complications	Diurnal rhythms	Phase	Hours past midnight
182	walking_overall	0.961466	-0.00012958	0.00268203	-0.00294584	267	0.983241	Malignant neoplasm of uterus	neoplasms	Physical activity	Physical activity	Hours
213	MET_within_day_SD	0.961527	0.000915256	0.018974	0.00627739	55	0.983277	Benign neoplasm of bone and articular cartilage	neoplasms	Physical activity	Physical activity variability
1009	acceleration_M10_time_abs_dev	0.961544	0.00120023	0.0248928	0.00128408	1363	0.983277	Injury, NOS		Diurnal rhythms	Phase	Hours
352	moderate_within_day_SD_M10	0.961554	-0.000146681	0.00304294	-0.00277196	291	0.983277	Disorders of other cranial nerves	neurological	Physical activity	Physical activity variability	Fraction of time
745	temp_phase	0.961575	0.0141136	0.292952	0.00276024	300	0.983277	Pain in joint	musculoskeletal	Diurnal rhythms	Phase	Hours past midnight
274	acceleration_peak_value_SD	0.96159	-0.0334931	0.695471	-0.00134356	1238	0.983277	Gout and other crystal arthropathies	endocrine/metabolic	Physical activity	Physical activity variability	Fraction of time
279	total_sleep_mean	0.96174	-0.00558393	0.116404	-0.00450518	115	0.983363	Disorders involving the immune mechanism	endocrine/metabolic	Sleep	Sleep	Hours
700	acceleration_between_day_SD_M10	0.961767	-0.0639019	1.33306	-0.00620873	56	0.983363	Corns and callosities	dermatologic	Physical activity	Physical activity variability	Fraction of time
415	temp_amplitude	0.961785	0.00128264	0.0267697	0.00141042	1095	0.983363	Pulmonary heart disease	circulatory system	Diurnal rhythms	Amplitude	Celsius
521	acceleration_within_day_SD_M10	0.961796	-0.0244323	0.510062	-0.00174776	688	0.983363	Diseases of hard tissues of teeth	digestive	Physical activity	Physical activity variability	Fraction of time
751	MET_within_day_SD_M10	0.9618	0.000357932	0.00747332	0.00265219	321	0.983363	Genitourinary congenital anomalies	congenital anomalies	Physical activity	Physical activity variability
916	acceleration_during_main_sleep_mean	0.961813	0.00133634	0.027911	0.00274716	300	0.983363	Contusion	injuries & poisonings	Sleep	Sleep	g
603	temp_IV	0.961813	0.000857307	0.0179058	0.00230304	409	0.983363	Other disorders of testis	genitourinary	Diurnal rhythms	Variability
256	moderate_within_day_SD_M10	0.961815	-0.000219826	0.00459154	-0.00415425	127	0.983363	Ovarian dysfunction	endocrine/metabolic	Physical activity	Physical activity variability	Fraction of time
785	temp_L1_time_abs_dev	0.961952	-0.00130181	0.0272893	-0.00058151	7504	0.983463	Abdominal pain	symptoms	Diurnal rhythms	Phase	Hours
601	tasks_light_hourly_SD	0.961953	-0.000103495	0.00216956	-0.00217103	477	0.983463	Inflammatory diseases of prostate	genitourinary	Physical activity	Physical activity variability	Fraction of time
612	MET_overall_L5	0.961966	-0.000171506	0.00359651	-0.00406284	134	0.983463	Breast conditions, congenital or relating to hormones	genitourinary	Physical activity	Physical activity	MET
704	sedentary_within_day_SD_L5	0.962015	-8.62246e-05	0.00181046	-0.00149231	966	0.983495	Diseases of hair and hair follicles	dermatologic	Physical activity	Physical activity variability	Fraction of time
78	acceleration_within_day_SD_L5	0.96205	0.00436996	0.0918407	0.00349858	186	0.983503	Viral warts & HPV	infectious diseases	Physical activity	Physical activity variability	Fraction of time
721	acceleration_within_day_SD_L5	0.962058	0.00209969	0.0441377	0.00168101	809	0.983503	Spondylosis and allied disorders	musculoskeletal	Physical activity	Physical activity variability	Fraction of time
229	MVPA_hourly_SD	0.96212	0.000115923	0.0024408	0.00224029	435	0.983544	Benign neoplasm of unspecified sites	neoplasms	Physical activity	Physical activity variability	Fraction of time
622	MVPA_within_day_SD_M10	0.962134	-4.76927e-05	0.00100456	-0.00101849	2265	0.983544	Polyp of female genital organs	genitourinary	Physical activity	Physical activity variability	Fraction of time
557	main_sleep_ratio_mean	0.962178	-4.28016e-05	0.000902587	-0.00189466	575	0.983571	Intestinal malabsorption (non-celiac)	digestive	Sleep	Sleep
523	self_report_sleep_duration	0.962234	0.00237026	0.0500578	0.00241584	389	0.983611	Gingival and periodontal diseases	digestive	Sleep	Self-report	Hours
197	self_report_IPAQ_activity_group	0.962277	-0.000605544	0.0128032	-0.0013159	1295	0.983637	Chemotherapy	neoplasms	Physical activity	Self-report physical activity
853	MET_peak_time_mean	0.962307	0.00927357	0.196229	0.00483048	91	0.983637	Complication of colostomy or enterostomy	injuries & poisonings	Diurnal rhythms	Phase	Hours past midnight
785	self_report_snoring	0.962327	-0.000277787	0.00588105	-0.00057924	7029	0.983637	Abdominal pain	symptoms	Sleep	Self-report
442	moderate_overall_M10	0.96233	-0.000140992	0.00298524	-0.002153	456	0.983637	Other aneurysm	circulatory system	Physical activity	Physical activity	Fraction of time
480	moderate_overall	0.962405	3.10046e-05	0.000657776	0.000855689	3002	0.983696	Pneumonia	respiratory	Physical activity	Physical activity	Fraction of time
580	acceleration_M10_time_abs_dev	0.96245	0.00286425	0.0608385	0.00306435	223	0.983723	Nephritis; nephrosis; renal sclerosis	genitourinary	Diurnal rhythms	Phase	Hours
401	main_sleep_duration_mean	0.962491	-0.000450186	0.00957277	-0.000425633	20705	0.98373	Hypertension	circulatory system	Sleep	Sleep	Hours
145	sedentary_overall	0.962508	0.000297378	0.00632624	0.00387535	137	0.98373	Cancer of mouth	neoplasms	Physical activity	Physical activity	Fraction of time
773	sleep_peak_time_mean	0.96251	0.00291909	0.0621022	0.00314142	221	0.98373	Pain in limb	symptoms	Diurnal rhythms	Phase	Hours past midnight
740	main_sleep_offset_mean	0.962577	-0.000562839	0.0119957	-0.000562133	8549	0.983781	Osteoarthrosis	musculoskeletal	Diurnal rhythms	Phase	Hours past midnight
601	acceleration_within_day_SD_M10	0.962595	0.0287532	0.613099	0.00205685	476	0.983781	Inflammatory diseases of prostate	genitourinary	Physical activity	Physical activity variability	Fraction of time
514	acceleration_within_day_SD_L5	0.962645	-0.00266809	0.0569679	-0.00213606	483	0.983805	Abnormal findings examination of lungs	respiratory	Physical activity	Physical activity variability	Fraction of time
728	walking_peak_value_mean	0.962654	0.000192591	0.0041131	0.00164845	810	0.983805	Disorders of muscle, ligament, and fascia	musculoskeletal	Physical activity	Physical activity	Hours
256	temp_IV	0.962694	0.00149128	0.0318834	0.00400613	127	0.983828	Ovarian dysfunction	endocrine/metabolic	Diurnal rhythms	Variability
965	moderate_overall	0.9628	-4.13527e-05	0.000886621	-0.00114128	1614	0.983902	Poisoning by analgesics, antipyretics, and antirheumatics	injuries & poisonings	Physical activity	Physical activity	Fraction of time
738	sedentary_overall_M10	0.962802	-0.000452995	0.00971309	-0.00371913	150	0.983902	Other acquired musculoskeletal deformity	musculoskeletal	Physical activity	Physical activity	Fraction of time
947	main_sleep_offset_mean	0.962844	0.00356277	0.0764791	0.0035583	171	0.983927	Urticaria	dermatologic	Diurnal rhythms	Phase	Hours past midnight
402	main_sleep_duration_mean_abs_dev	0.962862	-0.00178914	0.0384248	-0.00261432	318	0.983928	Elevated blood pressure reading without diagnosis of hypertension	circulatory system	Sleep	Sleep	Hours
252	self_report_getting_up_in_morning	0.96289	-0.00145156	0.0311979	-0.00500797	75	0.983938	Disorders of parathyroid gland	endocrine/metabolic	Sleep	Self-report
526	MET_RA	0.962971	-0.000187115	0.00403044	-0.0029942	222	0.984003	Diseases of the jaws	digestive	Diurnal rhythms	Amplitude	MET
356	main_sleep_duration_mean_abs_dev	0.962995	-0.00308284	0.0664464	-0.0045047	107	0.984009	Hereditary and idiopathic peripheral neuropathy	neurological	Sleep	Sleep	Hours
647	sleep_within_day_SD_M10	0.963013	0.00033515	0.00722723	0.00502403	82	0.984009	Infectious and parasitic complications affecting pregnancy	pregnancy complications	Sleep	Sleep variability
644	acceleration_overall_M10	0.963039	-0.0516908	1.11547	-0.0034556	166	0.984014	Anemia during pregnancy	pregnancy complications	Physical activity	Physical activity	g
480	acceleration_L5_time_abs_dev	0.963062	-0.000624582	0.0134864	-0.000874838	2995	0.984014	Pneumonia	respiratory	Diurnal rhythms	Phase	Hours
245	WASO_mean	0.96307	-0.000769401	0.0166172	-0.00407129	120	0.984014	Thyroiditis	endocrine/metabolic	Sleep	Sleep	Hours
771	moderate_within_day_SD_M10	0.963129	0.000136041	0.00294283	0.00257089	308	0.984026	Musculoskeletal symptoms referable to limbs	symptoms	Physical activity	Physical activity variability	Fraction of time
979	WASO_mean	0.963137	0.000328168	0.00710049	0.00173651	667	0.984026	Adverse drug events and drug allergies	injuries & poisonings	Sleep	Sleep	Hours
587	sedentary_peak_value_mean	0.963149	-0.000422641	0.00914762	-0.00532345	74	0.984026	Kidney replaced by transpant	genitourinary	Physical activity	Physical activity	Hours
174	inactivity_peak_time_mean_abs_dev	0.963162	-0.000613084	0.0132744	-0.000926618	2646	0.984026	Breast cancer	neoplasms	Diurnal rhythms	Phase	Hours
470	sedentary_peak_time_mean_abs_dev	0.963206	0.00224682	0.0487047	0.0016643	789	0.984026	Septal Deviations/Turbinate Hypertrophy	respiratory	Diurnal rhythms	Phase	Hours
455	acceleration_M10_time_abs_dev	0.963206	-0.000687994	0.0149139	-0.000736059	3925	0.984026	Hemorrhoids	circulatory system	Diurnal rhythms	Phase	Hours
771	MET_overall_M10	0.963226	-0.000732266	0.0158825	-0.00253862	308	0.984026	Musculoskeletal symptoms referable to limbs	symptoms	Physical activity	Physical activity	MET
540	self_report_nap_during_day	0.963236	-0.000417674	0.00906143	-0.00167387	730	0.984026	Appendiceal conditions	digestive	Sleep	Self-report
610	temp_phase_abs_dev	0.963253	-0.00656339	0.142459	-0.00152297	912	0.984026	Benign mammary dysplasias	genitourinary	Diurnal rhythms	Phase	Hours
420	tasks_light_peak_value_mean	0.963259	-0.000221472	0.00480789	-0.00201817	511	0.984026	Carditis	circulatory system	Physical activity	Physical activity	Fraction of time
696	sleep_IV	0.963289	0.000328317	0.00713322	0.00132756	1157	0.984028	Psoriasis and related disorders	dermatologic	Diurnal rhythms	Variability
497	moderate_hourly_SD	0.963298	-0.00022043	0.00479034	-0.0043745	104	0.984028	Bronchitis	respiratory	Physical activity	Physical activity variability	Fraction of time
452	tasks_light_overall	0.963314	-5.04708e-05	0.0010973	-0.00135885	1144	0.984028	Other venous embolism and thrombosis	circulatory system	Physical activity	Physical activity	Hours
360	main_sleep_onset_SD	0.963333	-0.0031103	0.0676564	-0.00462574	97	0.984029	Disorders of the globe	sense organs	Diurnal rhythms	Phase Variability	Hours
402	self_report_getting_up_in_morning	0.96341	0.00112432	0.0245082	0.00387897	120	0.984076	Elevated blood pressure reading without diagnosis of hypertension	circulatory system	Sleep	Self-report
803	sleep_within_day_SD_M10	0.963424	0.000188394	0.00410825	0.0028241	253	0.984076	Fracture of upper limb	injuries & poisonings	Sleep	Sleep variability
938	acceleration_L5_time	0.963441	-0.00537021	0.11716	-0.00462989	97	0.984076	Dermatitis due to solar radiation	dermatologic	Diurnal rhythms	Phase	Hours past midnight
627	temp_phase	0.963449	-0.0053421	0.116573	-0.00104477	2018	0.984076	Menopausal and postmenopausal disorders	genitourinary	Diurnal rhythms	Phase	Hours past midnight
579	temp_cosinor_rsquared	0.963482	0.000226669	0.00495083	0.00154015	835	0.984092	Other symptoms involving abdomen and pelvis	digestive	Diurnal rhythms	Amplitude
615	sleep_peak_quality_SD	0.963529	-5.64325e-05	0.00123415	-0.00134899	1153	0.984121	Endometriosis	genitourinary	Sleep	Sleep variability	Hours
560	MET_within_day_SD_M10	0.963564	0.000205809	0.00450525	0.001525	894	0.984139	Intestinal obstruction without mention of hernia	digestive	Physical activity	Physical activity variability
383	walking_peak_value_mean	0.963622	-0.000684599	0.0150102	-0.0058597	59	0.98418	Otosclerosis	sense organs	Physical activity	Physical activity	Hours
228	moderate_between_day_SD	0.963678	-4.93135e-05	0.00108288	-0.0024558	329	0.98421	Hemangioma and lymphangioma, any site	neoplasms	Physical activity	Physical activity variability	Fraction of time
1008	moderate_overall	0.963687	0.00021284	0.00467495	0.00587413	56	0.98421	Crushing or internal injury to organs		Physical activity	Physical activity	Fraction of time
522	self_report_nap_during_day	0.963716	0.000761197	0.0167328	0.00305056	215	0.984214	Diseases of pulp and periapical tissues	digestive	Sleep	Self-report
646	acceleration_within_day_SD	0.963725	-0.0211135	0.464244	-0.00198982	478	0.984214	Other complications of pregnancy NEC	pregnancy complications	Physical activity	Physical activity variability	Fraction of time
282	acceleration_peak_time_mean_abs_dev	0.963775	0.00477484	0.105132	0.00415046	123	0.984231	Hereditary hemolytic anemias	hematopoietic	Diurnal rhythms	Phase	Hours
750	phase_abs_dev	0.963778	-0.00242342	0.0533636	-0.00381901	141	0.984231	Digestive congenital anomalies	congenital anomalies	Diurnal rhythms	Phase	Hours
574	sedentary_hourly_SD_L5	0.963822	6.42079e-05	0.00141559	0.000763817	3682	0.984232	Cholelithiasis and cholecystitis	digestive	Physical activity	Physical activity variability	Fraction of time
704	acceleration_peak_time_mean	0.963846	0.00272771	0.0601776	0.00143896	966	0.984232	Diseases of hair and hair follicles	dermatologic	Diurnal rhythms	Phase	Hours past midnight
260	temp_IV	0.963848	-0.00114449	0.0252507	-0.00307453	204	0.984232	Protein-calorie malnutrition	endocrine/metabolic	Diurnal rhythms	Variability
571	self_report_IPAQ_activity_group	0.963849	0.00112032	0.0247181	0.00243456	336	0.984232	Chronic liver disease and cirrhosis	digestive	Physical activity	Self-report physical activity
374	sedentary_peak_time_mean_abs_dev	0.963875	-0.00151529	0.033456	-0.00112243	1686	0.98424	Other disorders of eyelids	sense organs	Diurnal rhythms	Phase	Hours
949	acceleration_peak_time_mean_abs_dev	0.963913	-0.00214831	0.0474834	-0.00186739	588	0.984245	Allergies, other	injuries & poisonings	Diurnal rhythms	Phase	Hours
561	MET_hourly_SD_M10	0.963915	0.000115577	0.00255469	0.000758153	3698	0.984245	Symptoms involving digestive system	digestive	Physical activity	Physical activity variability
635	main_sleep_ratio_mean	0.963937	4.89922e-05	0.00108356	0.00216869	410	0.984249	Hemorrhage during pregnancy; childbirth and postpartum	pregnancy complications	Sleep	Sleep
556	self_report_sleep_duration	0.96398	0.00271069	0.0600238	0.00276281	267	0.984272	Ulceration of the lower GI tract	digestive	Sleep	Self-report	Hours
737	moderate_peak_value_mean	0.963995	0.000377189	0.00835571	0.00321971	191	0.984272	Curvature of spine	musculoskeletal	Physical activity	Physical activity	Hours
627	sedentary_within_day_SD_L5	0.96402	5.78702e-05	0.00128288	0.00100158	2018	0.984273	Menopausal and postmenopausal disorders	genitourinary	Physical activity	Physical activity variability	Fraction of time
213	sleep_within_day_SD_L5	0.964069	-0.000361603	0.00802692	-0.00590472	55	0.984273	Benign neoplasm of bone and articular cartilage	neoplasms	Sleep	Sleep
752	sleep_peak_quality_mean	0.96407	-0.000337526	0.00749283	-0.00540322	71	0.984273	Nervous system congenital anomalies	congenital anomalies	Sleep	Sleep	Hours
500	temp_phase_abs_dev	0.964071	-0.0238159	0.528706	-0.00552623	67	0.984273	Lung disease due to external agents	respiratory	Diurnal rhythms	Phase	Hours
830	num_wakings_mean	0.964085	-0.00193719	0.0430213	-0.00214356	417	0.984273	Dislocation	injuries & poisonings	Sleep	Sleep
425	sedentary_peak_value_mean	0.964177	0.000198598	0.0044219	0.00250148	318	0.984316	Cardiomyopathy	circulatory system	Physical activity	Physical activity	Hours
527	moderate_hourly_SD_M10	0.964178	-0.000230668	0.00513609	-0.00383363	131	0.984316	Diseases of the salivary glands	digestive	Physical activity	Physical activity variability	Fraction of time
818	phase	0.964182	-0.00502834	0.111975	-0.0052081	72	0.984316	Intracranial hemorrhage (injury)	injuries & poisonings	Diurnal rhythms	Phase	Hours past midnight
229	MET_hourly_SD_M10	0.964197	-0.00032556	0.00725279	-0.00213558	435	0.984316	Benign neoplasm of unspecified sites	neoplasms	Physical activity	Physical activity variability
371	sedentary_peak_value_mean	0.964223	-0.000134408	0.0029965	-0.00169296	683	0.984325	Inflammation of the eye	sense organs	Physical activity	Physical activity	Hours
611	main_sleep_onset_SD	0.96425	-0.00174389	0.0389078	-0.00259357	295	0.984334	Abnormal findings on mammogram or breast exam	genitourinary	Diurnal rhythms	Phase Variability	Hours
228	sedentary_overall	0.96432	0.000182387	0.00407723	0.00237681	329	0.984388	Hemangioma and lymphangioma, any site	neoplasms	Physical activity	Physical activity	Fraction of time
383	tasks_light_overall	0.964364	-0.000211544	0.00473478	-0.00569548	59	0.984404	Otosclerosis	sense organs	Physical activity	Physical activity	Hours
353	phase_abs_dev	0.964371	0.00164763	0.036885	0.00259646	294	0.984404	Nerve root and plexus disorders	neurological	Diurnal rhythms	Phase	Hours
593	moderate_overall	0.964395	3.0297e-05	0.000678707	0.00083616	2794	0.98441	Hematuria	genitourinary	Physical activity	Physical activity	Fraction of time
602	phase	0.964539	0.00260429	0.0585777	0.00269739	274	0.984539	Other disorders of prostate	genitourinary	Diurnal rhythms	Phase	Hours past midnight
379	acceleration_M10_time_abs_dev	0.964588	0.0011052	0.0248933	0.00118241	1358	0.984554	Other disorders of eye	sense organs	Diurnal rhythms	Phase	Hours
818	MET_peak_time_mean_abs_dev	0.96459	0.00603396	0.135915	0.00519768	72	0.984554	Intracranial hemorrhage (injury)	injuries & poisonings	Diurnal rhythms	Phase	Hours
377	sedentary_overall_L5	0.96462	-0.000203848	0.00459566	-0.00392993	121	0.984568	Disorders of optic nerve and visual pathways	sense organs	Physical activity	Physical activity	Fraction of time
272	sedentary_peak_time_mean_abs_dev	0.964662	-0.000650438	0.0146812	-0.000481803	11588	0.984592	Disorders of lipoid metabolism	endocrine/metabolic	Diurnal rhythms	Phase	Hours
521	acceleration_during_main_sleep_mean	0.964695	-0.000823329	0.0186008	-0.00169254	688	0.984608	Diseases of hard tissues of teeth	digestive	Sleep	Sleep	g
605	acceleration_L5_time_abs_dev	0.964718	0.00255604	0.0577849	0.00358019	156	0.984614	Erectile dysfunction [ED]	genitourinary	Diurnal rhythms	Phase	Hours
586	tasks_light_overall_M10	0.964745	-8.88827e-05	0.00201092	-0.00137328	1033	0.984617	Other disorders of the kidney and ureters	genitourinary	Physical activity	Physical activity	Fraction of time
218	sedentary_within_day_SD_L5	0.964757	4.70835e-05	0.0010656	0.000814888	2987	0.984617	Benign neoplasm of uterus	neoplasms	Physical activity	Physical activity variability	Fraction of time
771	tasks_light_within_day_SD	0.964788	0.000108992	0.00246889	0.00248312	308	0.984631	Musculoskeletal symptoms referable to limbs	symptoms	Physical activity	Physical activity variability	Fraction of time
430	acceleration_peak_value_SD	0.964891	0.0563826	1.28091	0.00226175	352	0.984711	Intracranial hemorrhage	circulatory system	Physical activity	Physical activity variability	Fraction of time
614	moderate_within_day_SD	0.964902	5.85877e-05	0.00133145	0.00128445	1142	0.984711	Inflammatory diseases of female pelvic organs	genitourinary	Physical activity	Physical activity variability	Fraction of time
557	sedentary_IV	0.964994	0.000510978	0.011643	0.00183405	575	0.984774	Intestinal malabsorption (non-celiac)	digestive	Diurnal rhythms	Variability
979	MVPA_overall_M10	0.965	-0.000175198	0.00399258	-0.00167731	668	0.984774	Adverse drug events and drug allergies	injuries & poisonings	Physical activity	Physical activity	Fraction of time
703	MVPA_between_day_SD	0.965057	-7.91192e-05	0.00180602	-0.0029037	228	0.984815	Diseases of nail, NOS	dermatologic	Physical activity	Physical activity variability	Fraction of time
625	moderate_overall_M10	0.965124	0.000122947	0.0028118	0.00187745	518	0.984865	Pain and other symptoms associated with female genital organs	genitourinary	Physical activity	Physical activity	Fraction of time
187	sedentary_peak_value_mean	0.965142	0.000316424	0.00724049	0.00398557	116	0.984866	Cancer of other male genital organs	neoplasms	Physical activity	Physical activity	Hours
256	WASO_mean	0.965176	-0.000707178	0.0161976	-0.00374204	127	0.984882	Ovarian dysfunction	endocrine/metabolic	Sleep	Sleep	Hours
853	sedentary_peak_time_mean_abs_dev	0.965208	0.00618371	0.141764	0.0045805	91	0.984893	Complication of colostomy or enterostomy	injuries & poisonings	Diurnal rhythms	Phase	Hours
509	tasks_light_hourly_SD	0.965222	0.000116384	0.00266924	0.00244141	321	0.984893	Respiratory failure, insufficiency, arrest	respiratory	Physical activity	Physical activity variability	Fraction of time
967	sleep_IV	0.965317	-0.00099305	0.0228377	-0.00401543	110	0.984972	Adverse effects of sedatives or other central nervous system depressants and anesthetics	injuries & poisonings	Diurnal rhythms	Variability
184	sedentary_overall	0.965353	0.000198165	0.00456209	0.00258242	266	0.984988	Cancer of other female genital organs	neoplasms	Physical activity	Physical activity	Fraction of time
742	main_sleep_offset_mean	0.965368	-0.00339137	0.0781086	-0.00338711	165	0.984988	Derangement of joint, non-traumatic	musculoskeletal	Diurnal rhythms	Phase	Hours past midnight
170	main_sleep_onset_mean	0.965391	0.00507297	0.116918	0.00454572	91	0.984994	Cancer of bone and connective tissue	neoplasms	Diurnal rhythms	Phase	Hours past midnight
184	MET_peak_time_mean	0.965421	-0.0050099	0.115564	-0.00260959	266	0.985006	Cancer of other female genital organs	neoplasms	Diurnal rhythms	Phase	Hours past midnight
284	tasks_light_peak_value_mean	0.965458	-0.000491406	0.0113473	-0.00447793	91	0.985025	Aplastic anemia	hematopoietic	Physical activity	Physical activity	Fraction of time
742	self_report_nap_during_day	0.965506	-0.00105264	0.0243412	-0.00421855	100	0.985057	Derangement of joint, non-traumatic	musculoskeletal	Sleep	Self-report
701	self_report_nap_during_day	0.965562	-0.000426798	0.00988523	-0.00171043	616	0.985095	Other hypertrophic and atrophic conditions of skin	dermatologic	Sleep	Self-report
442	sedentary_hourly_SD_M10	0.965616	-6.77512e-05	0.0015717	-0.00201312	456	0.985121	Other aneurysm	circulatory system	Physical activity	Physical activity variability	Fraction of time
600	sleep_peak_quality_mean	0.965622	-5.00013e-05	0.00116012	-0.000800436	3275	0.985121	Hyperplasia of prostate	genitourinary	Sleep	Sleep	Hours
195	MET_hourly_SD_M10	0.965665	-0.00010546	0.00244997	-0.000691788	4096	0.985147	Cancer, suspected or other	neoplasms	Physical activity	Physical activity variability
592	self_report_IPAQ_activity_group	0.965687	-0.00104008	0.0241776	-0.0022602	347	0.985151	Cystitis and urethritis	genitourinary	Physical activity	Self-report physical activity
625	temp_RA	0.965707	-5.91918e-05	0.00137678	-0.00184143	518	0.985154	Pain and other symptoms associated with female genital organs	genitourinary	Diurnal rhythms	Amplitude
586	temp_phase_abs_dev	0.965749	0.00575876	0.13411	0.00133626	1033	0.985162	Other disorders of the kidney and ureters	genitourinary	Diurnal rhythms	Phase	Hours
348	self_report_nap_during_day	0.965763	0.000833121	0.0194099	0.00333881	162	0.985162	Other conditions of brain	neurological	Sleep	Self-report
337	sedentary_peak_time_mean	0.965769	-0.0138189	0.322003	-0.00592671	51	0.985162	Disorders of the autonomic nervous system	neurological	Diurnal rhythms	Phase	Hours past midnight
524	sleep_within_day_SD_M10	0.965836	-0.000350014	0.00817194	-0.00524684	66	0.9852	Dentofacial anomalies, including malocclusion	digestive	Sleep	Sleep variability
275	self_report_sleeplessness	0.965841	-0.00114285	0.0266864	-0.00228654	325	0.9852	Disorders of mineral metabolism	endocrine/metabolic	Sleep	Self-report
765	moderate_between_day_SD	0.965889	8.07155e-05	0.00188742	0.00401961	109	0.985231	Cervical radiculitis	symptoms	Physical activity	Physical activity variability	Fraction of time
509	acceleration_L5_time_abs_dev	0.965911	-0.00173981	0.0407099	-0.00243692	318	0.985235	Respiratory failure, insufficiency, arrest	respiratory	Diurnal rhythms	Phase	Hours
1005	temp_L1_time	0.965966	0.010706	0.250914	0.00307454	196	0.985251	Other symptoms		Diurnal rhythms	Phase	Hours past midnight
428	acceleration_IV	0.965971	0.000379706	0.00890022	0.00123946	1152	0.985251	Congestive heart failure; nonhypertensive	circulatory system	Diurnal rhythms	Variability
473	tasks_light_peak_value_mean	0.965998	-0.000213976	0.00501959	-0.00194986	477	0.985251	Diseases of the larynx and vocal cords	respiratory	Physical activity	Physical activity	Fraction of time
70	MVPA_between_day_SD	0.965998	-5.19056e-05	0.00121764	-0.00190496	496	0.985251	Viral hepatitis	infectious diseases	Physical activity	Physical activity variability	Fraction of time
572	sleep_peak_quality_SD	0.966015	0.000106213	0.00249287	0.00253895	277	0.985251	Ascites (non malignant)	digestive	Sleep	Sleep variability	Hours
568	MET_peak_time_mean	0.966083	0.00268546	0.0631555	0.00139882	897	0.985291	Other disorders of peritoneum	digestive	Diurnal rhythms	Phase	Hours past midnight
674	tasks_light_peak_value_mean	0.96609	0.000654612	0.0153978	0.00596516	50	0.985291	Other complications of the puerperium NEC	pregnancy complications	Physical activity	Physical activity	Fraction of time
331	temp_RA	0.966119	-9.13631e-05	0.00215091	-0.00284227	211	0.985303	Other cerebral degenerations	neurological	Diurnal rhythms	Amplitude
622	moderate_between_day_SD_M10	0.966168	3.54803e-05	0.000836503	0.000909432	2265	0.985335	Polyp of female genital organs	genitourinary	Physical activity	Physical activity variability	Fraction of time
520	moderate_hourly_SD	0.966218	-9.36991e-05	0.00221236	-0.00185949	495	0.985345	Disorders of tooth development	digestive	Physical activity	Physical activity variability	Fraction of time
720	moderate_between_day_SD	0.966225	-5.54802e-05	0.00131024	-0.0027629	227	0.985345	Spinal stenosis	musculoskeletal	Physical activity	Physical activity variability	Fraction of time
736	tasks_light_hourly_SD	0.966231	-0.000205116	0.00484495	-0.00430277	95	0.985345	Other acquired deformities of limbs	musculoskeletal	Physical activity	Physical activity variability	Fraction of time
180	main_sleep_ratio_mean	0.966275	-4.43549e-05	0.00104906	-0.00196341	429	0.985364	Cervical cancer and dysplasia	neoplasms	Sleep	Sleep
661	acceleration_L5_time	0.966285	0.00229466	0.0542887	0.00197833	482	0.985364	Fetal distress and abnormal forces of labor	pregnancy complications	Diurnal rhythms	Phase	Hours past midnight
804	sleep_peak_time_mean_abs_dev	0.966304	0.00248369	0.0587928	0.00399504	110	0.985365	Fracture of hand or wrist	injuries & poisonings	Diurnal rhythms	Phase	Hours
720	moderate_overall	0.966349	9.82246e-05	0.00232824	0.00271088	227	0.985367	Spinal stenosis	musculoskeletal	Physical activity	Physical activity	Fraction of time
356	sleep_within_day_SD_M10	0.966353	0.000268536	0.00636609	0.00402546	107	0.985367	Hereditary and idiopathic peripheral neuropathy	neurological	Sleep	Sleep variability
611	main_sleep_onset_mean_abs_dev	0.966364	-0.0018242	0.0432589	-0.00244216	295	0.985367	Abnormal findings on mammogram or breast exam	genitourinary	Diurnal rhythms	Phase	Hours
709	MET_hourly_SD_M10	0.966389	0.000237447	0.00563509	0.00155759	726	0.985367	Diffuse diseases of connective tissue	dermatologic	Physical activity	Physical activity variability
199	acceleration_peak_time_mean_abs_dev	0.966411	-0.00322611	0.0766122	-0.00280425	225	0.985367	Neoplasm of uncertain behavior	neoplasms	Diurnal rhythms	Phase	Hours
279	main_sleep_onset_SD	0.966412	0.00265031	0.0629398	0.00394162	115	0.985367	Disorders involving the immune mechanism	endocrine/metabolic	Diurnal rhythms	Phase Variability	Hours
287	main_sleep_duration_mean_abs_dev	0.966444	0.00142008	0.0337557	0.00207505	413	0.985373	Purpura and other hemorrhagic conditions	hematopoietic	Sleep	Sleep	Hours
339	MET_peak_time_mean	0.966453	0.00185815	0.0441814	0.000967882	1862	0.985373	Other headache syndromes	neurological	Diurnal rhythms	Phase	Hours past midnight
246	sleep_peak_quality_SD	0.96653	-0.000167872	0.0040007	-0.00401288	109	0.985433	Other disorders of thyroid	endocrine/metabolic	Sleep	Sleep variability	Hours
455	acceleration_during_main_sleep_mean	0.966603	0.000333112	0.00795605	0.000684789	3951	0.98549	Hemorrhoids	circulatory system	Sleep	Sleep	g
305	acceleration_within_day_SD_L5	0.966621	0.00593408	0.141805	0.00475081	76	0.98549			Physical activity	Physical activity variability	Fraction of time
241	self_report_IPAQ_activity_group	0.966673	0.00177129	0.0423937	0.00384918	112	0.985514	Nontoxic nodular goiter	endocrine/metabolic	Physical activity	Self-report physical activity
384	acceleration_between_day_SD_M10	0.96668	0.0285986	0.68463	0.00277865	212	0.985514	Other disorders of tympanic membrane	sense organs	Physical activity	Physical activity variability	Fraction of time
158	moderate_hourly_SD_M10	0.966727	0.000167548	0.00401658	0.0027846	215	0.985528	Neoplasm of unspecified nature of digestive system	neoplasms	Physical activity	Physical activity variability	Fraction of time
110	MET_overall	0.966729	-0.000808918	0.0193934	-0.00494196	66	0.985528	Dermatophytosis / Dermatomycosis	infectious diseases	Physical activity	Physical activity	MET
136	acceleration_M10_time_abs_dev	0.966787	-0.00447195	0.107398	-0.00478437	72	0.985549	Other infectious and parasitic diseases	infectious diseases	Diurnal rhythms	Phase	Hours
242	main_sleep_offset_mean_abs_dev	0.966811	0.000956776	0.022995	0.00145296	826	0.985549	Thyrotoxicosis with or without goiter	endocrine/metabolic	Diurnal rhythms	Phase	Hours
245	sleep_peak_quality_SD	0.966813	0.000157007	0.00377368	0.00375315	119	0.985549	Thyroiditis	endocrine/metabolic	Sleep	Sleep variability	Hours
256	sleep_hourly_SD	0.966832	6.48389e-05	0.0015593	0.00353378	126	0.985549	Ovarian dysfunction	endocrine/metabolic	Sleep	Sleep variability	Fraction of time
644	walking_hourly_SD_M10	0.966847	0.000156899	0.0037749	0.00323415	166	0.985549	Anemia during pregnancy	pregnancy complications	Physical activity	Physical activity variability	Fraction of time
966	self_report_snoring	0.966856	-0.00277351	0.0667489	-0.00578331	47	0.985549	Poisoning by anticonvulsants and anti-Parkinsonism drugs	injuries & poisonings	Sleep	Self-report
456	walking_overall	0.966892	-0.000231086	0.0055674	-0.00525346	64	0.985562	Chronic venous insufficiency [CVI]	circulatory system	Physical activity	Physical activity	Hours
110	self_report_daytime_dozing	0.966938	0.000981459	0.0236787	0.00589221	49	0.985562	Dermatophytosis / Dermatomycosis	infectious diseases	Sleep	Self-report
281	sedentary_overall_L5	0.966955	0.000114825	0.00277167	0.00221369	335	0.985562	Other deficiency anemia	hematopoietic	Physical activity	Physical activity	Fraction of time
611	acceleration_between_day_SD	0.966962	0.0111504	0.269212	0.00230773	295	0.985562	Abnormal findings on mammogram or breast exam	genitourinary	Physical activity	Physical activity variability	g
694	temp_IV	0.966999	0.000865002	0.0209074	0.00232371	295	0.985562	Dyschromia and Vitiligo	dermatologic	Diurnal rhythms	Variability
622	main_sleep_offset_mean_abs_dev	0.967022	0.000587117	0.0142009	0.000891593	2259	0.985562	Polyp of female genital organs	genitourinary	Diurnal rhythms	Phase	Hours
508	MET_peak_time_mean_abs_dev	0.967032	-0.00189946	0.0459564	-0.0016362	646	0.985562	Pulmonary collapse; interstitial and compensatory emphysema	respiratory	Diurnal rhythms	Phase	Hours
78	acceleration_overall_M10	0.967036	0.0433674	1.04939	0.00289917	186	0.985562	Viral warts & HPV	infectious diseases	Physical activity	Physical activity	g
612	main_sleep_ratio_mean	0.967044	-7.68955e-05	0.00186115	-0.00340386	135	0.985562	Breast conditions, congenital or relating to hormones	genitourinary	Sleep	Sleep
159	sedentary_peak_time_mean	0.967046	-0.00283511	0.0686243	-0.00121594	1117	0.985562	Malignant neoplasm of other and ill-defined sites within the digestive organs and peritoneum	neoplasms	Diurnal rhythms	Phase	Hours past midnight
377	walking_hourly_SD_M10	0.967096	0.000179853	0.00436004	0.0037073	121	0.985586	Disorders of optic nerve and visual pathways	sense organs	Physical activity	Physical activity variability	Fraction of time
440	self_report_snoring	0.967111	0.00199151	0.0483001	0.0041527	92	0.985586	Atherosclerosis	circulatory system	Sleep	Self-report
372	sleep_peak_time_mean	0.967138	-0.00265576	0.0644632	-0.00285803	204	0.985586	Disorders of conjunctiva	sense organs	Diurnal rhythms	Phase	Hours past midnight
282	acceleration_between_day_SD	0.967155	-0.0174132	0.422884	-0.00360391	123	0.985586	Hereditary hemolytic anemias	hematopoietic	Physical activity	Physical activity variability	g
303	walking_hourly_SD_M10	0.967158	0.000205041	0.00497992	0.00422649	96	0.985586	Psychogenic and somatoform disorders	mental disorders	Physical activity	Physical activity variability	Fraction of time
979	moderate_between_day_SD_M10	0.967216	-6.16643e-05	0.00150034	-0.00158058	668	0.985627	Adverse drug events and drug allergies	injuries & poisonings	Physical activity	Physical activity variability	Fraction of time
240	sedentary_overall	0.967299	0.00025297	0.00617053	0.00329664	145	0.985693	Simple and unspecified goiter	endocrine/metabolic	Physical activity	Physical activity	Fraction of time
835	MVPA_IV	0.967364	-0.000404452	0.00988519	-0.00145291	773	0.985722	Internal derangement of knee	injuries & poisonings	Diurnal rhythms	Variability
416	self_report_IPAQ_activity_group	0.967397	0.000993963	0.0243178	0.00215998	347	0.985722	Cardiomegaly	circulatory system	Physical activity	Self-report physical activity
117	total_sleep_mean	0.967421	0.00675011	0.165267	0.00544608	57	0.985722	Mycoses	infectious diseases	Sleep	Sleep	Hours
705	self_report_snoring	0.96744	0.00151089	0.0370142	0.00315049	154	0.985722	Disorders of sweat glands	dermatologic	Sleep	Self-report
324	sleep_peak_quality_mean	0.967447	0.000288459	0.00706823	0.00461774	78	0.985722	Other CNS infection and poliomyelitis	neurological	Sleep	Sleep	Hours
187	total_sleep_mean	0.967449	-0.00468804	0.114881	-0.00378237	115	0.985722	Cancer of other male genital organs	neoplasms	Sleep	Sleep	Hours
440	self_report_getting_up_in_morning	0.967466	-0.00168805	0.0413869	-0.00582389	42	0.985722	Atherosclerosis	circulatory system	Sleep	Self-report
930	self_report_sleep_duration	0.967469	0.00213647	0.0523857	0.00217755	351	0.985722	Allergic reaction to food	injuries & poisonings	Sleep	Self-report	Hours
1004	sedentary_peak_time_mean_abs_dev	0.967526	-0.00531953	0.130664	-0.00394036	106	0.985763	Other signs and symptoms involving emotional state		Diurnal rhythms	Phase	Hours
941	acceleration_within_day_SD_L5	0.967547	0.00618316	0.151974	0.00495023	69	0.985765	Adverse reaction to serum or vaccine	injuries & poisonings	Physical activity	Physical activity variability	Fraction of time
291	self_report_chronotype	0.967572	-0.00258961	0.0636994	-0.00586688	46	0.985774	Other specified nonpsychotic and/or transient mental disorders	mental disorders	Diurnal rhythms	Self-report
377	walking_hourly_SD	0.967703	-0.000166106	0.00410251	-0.00364119	121	0.985838	Disorders of optic nerve and visual pathways	sense organs	Physical activity	Physical activity variability	Fraction of time
614	self_report_nap_during_day	0.967706	0.000362201	0.00894632	0.00145155	771	0.985838	Inflammatory diseases of female pelvic organs	genitourinary	Sleep	Self-report
628	sedentary_overall	0.967733	-8.05827e-05	0.00199206	-0.00105013	1420	0.985838	Ovarian cyst	genitourinary	Physical activity	Physical activity	Fraction of time
300	sedentary_peak_value_mean	0.967748	-6.30492e-05	0.00155936	-0.000794147	2681	0.985838	Anxiety disorders	mental disorders	Physical activity	Physical activity	Hours
277	temp_phase	0.967751	0.0100222	0.247897	0.00196007	424	0.985838	Other disorders of metabolism	endocrine/metabolic	Diurnal rhythms	Phase	Hours past midnight
960	moderate_peak_value_mean	0.96776	7.14157e-05	0.00176693	0.00060961	4517	0.985838	Poisoning by antibiotics	injuries & poisonings	Physical activity	Physical activity	Hours
110	acceleration_M10_time	0.967777	0.00706947	0.175	0.00490731	66	0.985838	Dermatophytosis / Dermatomycosis	infectious diseases	Diurnal rhythms	Phase	Hours past midnight
804	MVPA_overall	0.967777	0.000215736	0.00534046	0.00377279	110	0.985838	Fracture of hand or wrist	injuries & poisonings	Physical activity	Physical activity	Fraction of time
555	main_sleep_onset_mean_abs_dev	0.967816	-0.000911595	0.0225938	-0.0012204	1100	0.98585	Inflammatory bowel disease and other gastroenteritis and colitis	digestive	Diurnal rhythms	Phase	Hours
790	tasks_light_overall	0.967834	3.60432e-05	0.000893809	0.000970405	1763	0.98585	Nonspecific findings on examination of blood	symptoms	Physical activity	Physical activity	Hours
262	temp_phase	0.967842	0.0202447	0.502166	0.00395932	103	0.98585	Mineral deficiency NEC	endocrine/metabolic	Diurnal rhythms	Phase	Hours past midnight
402	acceleration_peak_time_mean_abs_dev	0.967877	0.00260153	0.064601	0.00226134	319	0.985865	Elevated blood pressure reading without diagnosis of hypertension	circulatory system	Diurnal rhythms	Phase	Hours
617	phase_abs_dev	0.96799	-0.0030282	0.0754616	-0.00477207	69	0.985865	Disorders secondary to childbirth, surgery, trauma	genitourinary	Diurnal rhythms	Phase	Hours
560	sedentary_peak_time_mean_abs_dev	0.967994	-0.00183604	0.045758	-0.00136002	894	0.985865	Intestinal obstruction without mention of hernia	digestive	Diurnal rhythms	Phase	Hours
689	sedentary_IV	0.968011	0.000301915	0.0075285	0.00108366	1412	0.985865	Disorder of skin and subcutaneous tissue NOS	dermatologic	Diurnal rhythms	Variability
907	acceleration_within_day_SD_M10	0.968018	0.0324095	0.808319	0.0023184	274	0.985865	Injuries to the nervous system	injuries & poisonings	Physical activity	Physical activity variability	Fraction of time
202	sedentary_hourly_SD_L5	0.968025	0.00014644	0.00365314	0.00174205	513	0.985865	Cancer of other lymphoid, histiocytic tissue	neoplasms	Physical activity	Physical activity variability	Fraction of time
182	cosinor_rsquared	0.968031	-0.000211142	0.0052682	-0.0023768	267	0.985865	Malignant neoplasm of uterus	neoplasms	Diurnal rhythms	Amplitude
204	acceleration_M10_time	0.968044	-0.00308819	0.0770856	-0.00214368	344	0.985865	Leukemia	neoplasms	Diurnal rhythms	Phase	Hours past midnight
291	temp_phase_abs_dev	0.968053	-0.0153388	0.382987	-0.00355922	125	0.985865	Other specified nonpsychotic and/or transient mental disorders	mental disorders	Diurnal rhythms	Phase	Hours
613	MET_hourly_SD	0.968057	0.000304853	0.00761273	0.00198006	375	0.985865	Other nonmalignant breast conditions	genitourinary	Physical activity	Physical activity variability
80	MET_within_day_SD_M10	0.968062	-0.000191107	0.00477294	-0.00141606	796	0.985865	Postoperative infection	infectious diseases	Physical activity	Physical activity variability
53	inactivity_peak_time_mean_abs_dev	0.96807	-0.00292286	0.0730175	-0.00441762	83	0.985865	Herpes zoster	infectious diseases	Diurnal rhythms	Phase	Hours
212	acceleration_L5_time	0.968111	-0.00512553	0.128212	-0.00441894	84	0.985873	Benign neoplasm of respiratory and intrathoracic organs	neoplasms	Diurnal rhythms	Phase	Hours past midnight
714	self_report_nap_during_day	0.968113	0.000401996	0.010056	0.00161104	604	0.985873	Rheumatoid arthritis and other inflammatory polyarthropathies	musculoskeletal	Sleep	Self-report
674	sedentary_RA	0.968177	0.000871204	0.0218371	0.00555085	50	0.985919	Other complications of the puerperium NEC	pregnancy complications	Diurnal rhythms	Amplitude
967	acceleration_RA	0.968204	-0.000247507	0.0062092	-0.00362652	110	0.985919	Adverse effects of sedatives or other central nervous system depressants and anesthetics	injuries & poisonings	Diurnal rhythms	Amplitude
702	moderate_within_day_SD_M10	0.968211	5.35767e-05	0.00134439	0.00101249	1517	0.985919	Degenerative skin conditions and other dermatoses	dermatologic	Physical activity	Physical activity variability	Fraction of time
562	temp_phase_abs_dev	0.968274	-0.00217395	0.054658	-0.000504442	6990	0.985951	Diverticulosis and diverticulitis	digestive	Diurnal rhythms	Phase	Hours
342	main_sleep_onset_SD	0.968293	-0.0016903	0.0425233	-0.00251386	260	0.985951	Hemiplegia	neurological	Diurnal rhythms	Phase Variability	Hours
858	acceleration_peak_value_mean	0.968295	0.0417294	1.04989	0.0014351	690	0.985951	Complication of internal orthopedic device	injuries & poisonings	Physical activity	Physical activity	g
296	tasks_light_hourly_SD	0.968344	3.29014e-05	0.000829054	0.000690182	3475	0.985963	Mood disorders	mental disorders	Physical activity	Physical activity variability	Fraction of time
349	sedentary_IV	0.968355	0.00062713	0.0158078	0.00225095	320	0.985963	Other and unspecified disorders of the nervous system	neurological	Diurnal rhythms	Variability
228	phase	0.968383	0.00208994	0.052728	0.00216466	329	0.985963	Hemangioma and lymphangioma, any site	neoplasms	Diurnal rhythms	Phase	Hours past midnight
356	sleep_peak_time_mean	0.968386	0.00357716	0.0902566	0.00384961	107	0.985963	Hereditary and idiopathic peripheral neuropathy	neurological	Diurnal rhythms	Phase	Hours past midnight
213	inactivity_peak_time_mean	0.96842	0.00518486	0.130965	0.00533118	55	0.985963	Benign neoplasm of bone and articular cartilage	neoplasms	Diurnal rhythms	Phase	Hours past midnight
696	walking_within_day_SD_M10	0.968441	5.44265e-05	0.00137565	0.00116653	1158	0.985963	Psoriasis and related disorders	dermatologic	Physical activity	Physical activity variability	Fraction of time
81	self_report_IPAQ_activity_group	0.968446	0.00170755	0.0431662	0.00371068	108	0.985963	Infection/inflammation of internal prosthetic device; implant; and graft	infectious diseases	Physical activity	Self-report physical activity
857	main_sleep_onset_mean_abs_dev	0.968454	0.00180726	0.0456978	0.00241948	271	0.985963	Mechanical complication of unspecified genitourinary device, implant, and graft	injuries & poisonings	Diurnal rhythms	Phase	Hours
352	moderate_overall	0.968491	8.11583e-05	0.00205456	0.00223987	291	0.985963	Disorders of other cranial nerves	neurological	Physical activity	Physical activity	Fraction of time
500	num_wakings_mean	0.968492	0.00428116	0.108385	0.00473723	67	0.985963	Lung disease due to external agents	respiratory	Sleep	Sleep
789	sedentary_peak_time_mean_abs_dev	0.968502	-0.00115385	0.0292207	-0.000854698	2246	0.985963	Nausea and vomiting	symptoms	Diurnal rhythms	Phase	Hours
651	phase	0.96856	-0.00442482	0.112265	-0.00458301	72	0.985979	Multiple gestation	pregnancy complications	Diurnal rhythms	Phase	Hours past midnight
246	temp_phase	0.968563	-0.0193242	0.490324	-0.00377928	110	0.985979	Other disorders of thyroid	endocrine/metabolic	Diurnal rhythms	Phase	Hours past midnight
513	sedentary_peak_time_mean	0.968582	-0.00980862	0.249028	-0.00420677	85	0.985979	Respiratory abnormalities	respiratory	Diurnal rhythms	Phase	Hours past midnight
229	walking_within_day_SD_M10	0.968592	-8.78818e-05	0.00223194	-0.00188358	435	0.985979	Benign neoplasm of unspecified sites	neoplasms	Physical activity	Physical activity variability	Fraction of time
674	sedentary_peak_time_mean	0.968606	0.0126952	0.322564	0.00544477	50	0.985979	Other complications of the puerperium NEC	pregnancy complications	Diurnal rhythms	Phase	Hours past midnight
70	inactivity_peak_time_mean	0.968646	-0.00171863	0.0437235	-0.00176713	496	0.986001	Viral hepatitis	infectious diseases	Diurnal rhythms	Phase	Hours past midnight
185	main_sleep_duration_mean	0.96867	-0.00103372	0.0263189	-0.000977341	1718	0.986008	Cancer of prostate	neoplasms	Sleep	Sleep	Hours
715	inactivity_peak_value_mean	0.968702	0.00207755	0.052949	0.00146632	694	0.986022	Other inflammatory spondylopathies	musculoskeletal	Sleep	Sleep
261	tasks_light_hourly_SD	0.968721	-7.67417e-05	0.00195707	-0.00160983	588	0.986024	Vitamin deficiency	endocrine/metabolic	Physical activity	Physical activity variability	Fraction of time
256	other_sleep_mean	0.968754	0.00240311	0.061348	0.00336695	127	0.986037	Ovarian dysfunction	endocrine/metabolic	Sleep	Sleep	Hours
628	acceleration_RA	0.96878	6.8837e-05	0.00175878	0.00100861	1417	0.986037	Ovarian cyst	genitourinary	Diurnal rhythms	Amplitude
475	MET_within_day_SD_M10	0.968794	-0.000172093	0.00439903	-0.00127517	926	0.986037	Chronic sinusitis	respiratory	Physical activity	Physical activity variability
592	sedentary_overall	0.968805	-0.000114621	0.00293094	-0.00149371	643	0.986037	Cystitis and urethritis	genitourinary	Physical activity	Physical activity	Fraction of time
627	acceleration_overall_L5	0.968877	0.00151155	0.038741	0.000889859	2018	0.986079	Menopausal and postmenopausal disorders	genitourinary	Physical activity	Physical activity	g
389	moderate_overall	0.968882	-3.43885e-05	0.000881512	-0.000949079	1632	0.986079	Hearing loss	sense organs	Physical activity	Physical activity	Fraction of time
647	temp_L1_time	0.968914	-0.0150671	0.386624	-0.00432696	82	0.986094	Infectious and parasitic complications affecting pregnancy	pregnancy complications	Diurnal rhythms	Phase	Hours past midnight
536	self_report_sleep_duration_abs_dev	0.968952	-0.0023153	0.0594834	-0.00365054	111	0.986114	Disorders of function of stomach	digestive	Sleep	Self-report	Hours
625	tasks_light_within_day_SD	0.969021	-7.45413e-05	0.00191937	-0.00169825	518	0.986139	Pain and other symptoms associated with female genital organs	genitourinary	Physical activity	Physical activity variability	Fraction of time
377	other_sleep_mean	0.969039	0.00243201	0.0626585	0.00340745	121	0.986139	Disorders of optic nerve and visual pathways	sense organs	Sleep	Sleep	Hours
749	acceleration_peak_value_mean	0.969042	-0.125218	3.2264	-0.00430631	74	0.986139	Congenital anomalies of face and neck	congenital anomalies	Physical activity	Physical activity	g
369	acceleration_peak_time_mean_abs_dev	0.969047	-0.00374152	0.0964208	-0.00325227	143	0.986139	Infection of the eye	sense organs	Diurnal rhythms	Phase	Hours
212	acceleration_IV	0.969112	-0.00125283	0.0323541	-0.00408955	85	0.986187	Benign neoplasm of respiratory and intrathoracic organs	neoplasms	Diurnal rhythms	Variability
1100	acceleration_during_main_sleep_mean	0.969153	-0.000664063	0.0171723	-0.00136514	801	0.986211	Family history		Sleep	Sleep	g
651	main_sleep_onset_mean	0.969256	-0.00502224	0.130307	-0.00450026	72	0.986298	Multiple gestation	pregnancy complications	Diurnal rhythms	Phase	Hours past midnight
694	temp_RA	0.969281	6.97777e-05	0.00181191	0.00217076	295	0.986305	Dyschromia and Vitiligo	dermatologic	Diurnal rhythms	Amplitude
278	tasks_light_overall	0.969322	2.77947e-05	0.000722718	0.000748328	3110	0.986322	Overweight, obesity and other hyperalimentation	endocrine/metabolic	Physical activity	Physical activity	Hours
158	total_sleep_mean_abs_dev	0.969333	0.00209787	0.0545674	0.00261692	214	0.986322	Neoplasm of unspecified nature of digestive system	neoplasms	Sleep	Sleep	Hours
165	temp_phase_abs_dev	0.969422	-0.00842687	0.219829	-0.00195537	381	0.986394	Cancer within the respiratory system	neoplasms	Diurnal rhythms	Phase	Hours
365	acceleration_L5_time_abs_dev	0.969476	0.000684972	0.0179004	0.000959425	1655	0.986431	Glaucoma	sense organs	Diurnal rhythms	Phase	Hours
384	sleep_within_day_SD_M10	0.969528	0.000171586	0.00449179	0.00257213	212	0.986459	Other disorders of tympanic membrane	sense organs	Sleep	Sleep variability
381	MET_within_day_SD	0.969568	0.000281488	0.00737831	0.00193061	362	0.986459	Otitis media and Eustachian tube disorders	sense organs	Physical activity	Physical activity variability
569	inactivity_peak_value_mean	0.969582	-0.00170173	0.0446271	-0.00120107	987	0.986459	Other disorders of intestine	digestive	Sleep	Sleep
615	sleep_peak_quality_mean	0.969609	-6.92138e-05	0.00181669	-0.001108	1156	0.986459	Endometriosis	genitourinary	Sleep	Sleep	Hours
916	acceleration_peak_value_mean	0.969615	-0.0601943	1.58026	-0.00207012	299	0.986459	Contusion	injuries & poisonings	Physical activity	Physical activity	g
210	acceleration_overall_L5	0.969617	-0.00451973	0.118663	-0.0026608	205	0.986459	Benign neoplasm of lip, oral cavity, and pharynx	neoplasms	Physical activity	Physical activity	g
735	sleep_peak_quality_SD	0.96964	3.64913e-05	0.000958775	0.000872303	1937	0.986459	Acquired foot deformities	musculoskeletal	Sleep	Sleep variability	Hours
170	main_sleep_offset_mean_abs_dev	0.969645	0.00262015	0.0688542	0.00397895	91	0.986459	Cancer of bone and connective tissue	neoplasms	Diurnal rhythms	Phase	Hours
870	MET_peak_time_mean_abs_dev	0.96967	0.00129938	0.034174	0.00111929	1184	0.986463	Open wounds of head; neck; and trunk	injuries & poisonings	Diurnal rhythms	Phase	Hours
706	self_report_getting_up_in_morning	0.969701	-0.000443779	0.0116835	-0.00153107	541	0.986463	Diseases of sebaceous glands	dermatologic	Sleep	Self-report
150	sedentary_hourly_SD	0.969702	-0.000104566	0.002753	-0.00331706	129	0.986463	Cancer of esophagus	neoplasms	Physical activity	Physical activity variability	Fraction of time
697	acceleration_between_day_SD_M10	0.969737	-0.0252162	0.664664	-0.00245001	224	0.986481	Sarcoidosis	dermatologic	Physical activity	Physical activity variability	Fraction of time
217	MVPA_overall	0.969796	0.000205046	0.00541534	0.00358586	107	0.986523	Vascular hamartomas and non-neoplastic nevi	neoplasms	Physical activity	Physical activity	Fraction of time
519	main_sleep_duration_mean	0.969883	-0.000943604	0.0249926	-0.00089214	1830	0.986576	Other diseases of respiratory system, not elsewhere classified	respiratory	Sleep	Sleep	Hours
766	MET_peak_time_mean_abs_dev	0.969899	0.00489753	0.129785	0.00421876	79	0.986576	Neuralgia, neuritis, and radiculitis NOS	symptoms	Diurnal rhythms	Phase	Hours
456	walking_hourly_SD_M10	0.969902	-0.000230713	0.00611456	-0.00475566	64	0.986576	Chronic venous insufficiency [CVI]	circulatory system	Physical activity	Physical activity variability	Fraction of time
761	self_report_IPAQ_activity_group	0.969925	-0.00166744	0.0442265	-0.00362351	102	0.986582	Cervicalgia	symptoms	Physical activity	Self-report physical activity
8	acceleration_between_day_SD	0.969971	-0.00676396	0.17968	-0.0013999	675	0.986611	Intestinal infection	infectious diseases	Physical activity	Physical activity variability	g
590	acceleration_during_main_sleep_mean	0.969994	-0.00107179	0.0284933	-0.00220332	296	0.986616	Pyelonephritis	genitourinary	Sleep	Sleep	g
306	sedentary_peak_time_mean	0.970014	-0.00114138	0.0303634	-0.000489523	7410	0.986618	Other mental disorder	mental disorders	Diurnal rhythms	Phase	Hours past midnight
507	tasks_light_within_day_SD	0.970145	4.08642e-05	0.00109186	0.000930998	1629	0.986734	Pleurisy; pleural effusion	respiratory	Physical activity	Physical activity variability	Fraction of time
218	walking_within_day_SD_M10	0.970204	3.29662e-05	0.000882578	0.000706568	2987	0.986757	Benign neoplasm of uterus	neoplasms	Physical activity	Physical activity variability	Fraction of time
622	MET_peak_time_mean	0.970206	-0.00151787	0.0406393	-0.000790635	2265	0.986757	Polyp of female genital organs	genitourinary	Diurnal rhythms	Phase	Hours past midnight
756	total_sleep_mean_abs_dev	0.970224	0.00337489	0.0904123	0.0042099	79	0.986757	Other congenital musculoskeletal anomalies	congenital anomalies	Sleep	Sleep	Hours
537	tasks_light_within_day_SD	0.970271	-6.17661e-05	0.00165733	-0.0014072	695	0.986757	Other disorders of stomach and duodenum	digestive	Physical activity	Physical activity variability	Fraction of time
636	temp_phase	0.970295	0.00875949	0.235229	0.00171312	489	0.986757	Early or threatened labor; hemorrhage in early pregnancy	pregnancy complications	Diurnal rhythms	Phase	Hours past midnight
426	acceleration_peak_time_mean	0.970299	-0.00161429	0.0433561	-0.000851597	1935	0.986757	Cardiac conduction disorders	circulatory system	Diurnal rhythms	Phase	Hours past midnight
741	temp_cosinor_rsquared	0.970311	-0.000242301	0.00651017	-0.00164636	480	0.986757	Symptoms and disorders of the joints	musculoskeletal	Diurnal rhythms	Amplitude
386	sedentary_overall_M10	0.970324	-9.80715e-05	0.0026362	-0.000805176	2092	0.986757	Vertiginous syndromes and other disorders of vestibular system	sense organs	Physical activity	Physical activity	Fraction of time
1008	acceleration_M10_time	0.970328	0.00719433	0.193409	0.00499398	55	0.986757	Crushing or internal injury to organs		Diurnal rhythms	Phase	Hours past midnight
853	inactivity_peak_time_mean_abs_dev	0.970378	-0.00255681	0.0688531	-0.00386438	91	0.98679	Complication of colostomy or enterostomy	injuries & poisonings	Diurnal rhythms	Phase	Hours
256	moderate_hourly_SD	0.970439	0.000160935	0.00434285	0.00319381	127	0.986833	Ovarian dysfunction	endocrine/metabolic	Physical activity	Physical activity variability	Fraction of time
590	acceleration_L5_time	0.970456	-0.00252729	0.0682371	-0.00217888	297	0.986833	Pyelonephritis	genitourinary	Diurnal rhythms	Phase	Hours past midnight
153	temp_amplitude	0.970569	0.00106121	0.0287634	0.00116693	935	0.986931	Colorectal cancer	neoplasms	Diurnal rhythms	Amplitude	Celsius
475	amplitude	0.970674	0.000109566	0.00298034	0.00115522	926	0.98701	Chronic sinusitis	respiratory	Diurnal rhythms	Amplitude	g
967	MET_overall_L5	0.970697	-0.000145327	0.00395612	-0.00344267	110	0.98701	Adverse effects of sedatives or other central nervous system depressants and anesthetics	injuries & poisonings	Physical activity	Physical activity	MET
289	temp_cosinor_rsquared	0.9707	-0.00017272	0.0047024	-0.00117358	925	0.98701	Other diseases of blood and blood-forming organs	hematopoietic	Diurnal rhythms	Amplitude
282	moderate_between_day_SD_M10	0.970724	-0.000129645	0.00353255	-0.00332306	123	0.987016	Hereditary hemolytic anemias	hematopoietic	Physical activity	Physical activity variability	Fraction of time
506	acceleration_overall_L5	0.970755	0.00303975	0.0829128	0.00178952	419	0.987029	Empyema and pneumothorax	respiratory	Physical activity	Physical activity	g
628	main_sleep_onset_mean	0.970873	-0.00109185	0.0299027	-0.000978366	1420	0.987102	Ovarian cyst	genitourinary	Diurnal rhythms	Phase	Hours past midnight
110	MVPA_within_day_SD_M10	0.97088	0.000206758	0.00566388	0.00441539	66	0.987102	Dermatophytosis / Dermatomycosis	infectious diseases	Physical activity	Physical activity variability	Fraction of time
558	moderate_overall	0.970892	-2.61071e-05	0.000715463	-0.000720524	2489	0.987102	Noninfectious gastroenteritis	digestive	Physical activity	Physical activity	Fraction of time
1004	sedentary_hourly_SD_M10	0.970914	-0.000117747	0.00322932	-0.00349867	106	0.987102	Other signs and symptoms involving emotional state		Physical activity	Physical activity variability	Fraction of time
608	MET_within_day_SD_M10	0.970915	0.000221701	0.00608043	0.00164275	498	0.987102	Other disorders of male genital organs	genitourinary	Physical activity	Physical activity variability
474	MVPA_overall	0.970976	6.63593e-05	0.00182382	0.00116049	960	0.987146	Acute and chronic tonsillitis	respiratory	Physical activity	Physical activity	Fraction of time
597	MET_peak_value_mean	0.971103	0.000484734	0.0133813	0.00126768	774	0.987238	Other disorders of urethra and urinary tract	genitourinary	Physical activity	Physical activity	MET
378	phase_abs_dev	0.971129	-0.00131138	0.0362337	-0.00206658	305	0.987238	Strabismus and other disorders of binocular eye movements	sense organs	Diurnal rhythms	Phase	Hours
592	temp_L1_time	0.97116	-0.00500461	0.138428	-0.00143722	643	0.987238	Cystitis and urethritis	genitourinary	Diurnal rhythms	Phase	Hours past midnight
599	temp_L1_time	0.971168	-0.00189789	0.0525105	-0.000545033	4903	0.987238	Other symptoms/disorders or the urinary system	genitourinary	Diurnal rhythms	Phase	Hours past midnight
323	other_sleep_mean	0.971196	-0.00244179	0.0676228	-0.00342115	105	0.987238	Encephalitis	neurological	Sleep	Sleep	Hours
513	acceleration_peak_time_mean_abs_dev	0.971241	-0.00454069	0.125949	-0.00394693	85	0.987238	Respiratory abnormalities	respiratory	Diurnal rhythms	Phase	Hours
949	sleep_IV	0.971244	0.000357826	0.00992638	0.00144688	588	0.987238	Allergies, other	injuries & poisonings	Diurnal rhythms	Variability
807	sleep_within_day_SD_M10	0.971257	0.000320994	0.00890864	0.00481181	55	0.987238	Fracture of ribs	injuries & poisonings	Sleep	Sleep variability
555	sedentary_hourly_SD_L5	0.97126	-9.02701e-05	0.00250556	-0.00107385	1100	0.987238	Inflammatory bowel disease and other gastroenteritis and colitis	digestive	Physical activity	Physical activity variability	Fraction of time
149	moderate_hourly_SD	0.971265	0.000183567	0.00509604	0.00364294	92	0.987238	Cancer of larynx, pharynx, nasal cavities	neoplasms	Physical activity	Physical activity variability	Fraction of time
220	tasks_light_overall	0.971296	7.24619e-05	0.00201379	0.00195092	331	0.987238	Benign neoplasm of ovary	neoplasms	Physical activity	Physical activity	Hours
358	temp_phase	0.971301	-0.0246999	0.686564	-0.00483063	56	0.987238	Myoneural disorders	neurological	Diurnal rhythms	Phase	Hours past midnight
531	acceleration_M10_time_abs_dev	0.971306	0.000784842	0.021819	0.000839673	1785	0.987238	Peptic ulcer (excl. esophageal)	digestive	Diurnal rhythms	Phase	Hours
804	walking_peak_value_mean	0.971331	0.000397098	0.0110494	0.00339889	110	0.987238	Fracture of hand or wrist	injuries & poisonings	Physical activity	Physical activity	Hours
213	walking_within_day_SD	0.971347	0.000213155	0.00593426	0.00481749	55	0.987238	Benign neoplasm of bone and articular cartilage	neoplasms	Physical activity	Physical activity variability	Fraction of time
136	acceleration_during_main_sleep_mean	0.97135	0.00206435	0.0574789	0.00424374	72	0.987238	Other infectious and parasitic diseases	infectious diseases	Sleep	Sleep	g
766	sleep_peak_time_mean_abs_dev	0.971388	-0.00247667	0.0690502	-0.00398374	79	0.987245	Neuralgia, neuritis, and radiculitis NOS	symptoms	Diurnal rhythms	Phase	Hours
962	acceleration_IV	0.971398	0.0011328	0.031594	0.00369776	87	0.987245	Poisoning by hormones and synthetic substitutes	injuries & poisonings	Diurnal rhythms	Variability
567	self_report_chronotype	0.971422	-0.00147253	0.0411034	-0.00333609	112	0.987245	Peritonitis and retroperitoneal infections	digestive	Diurnal rhythms	Self-report
592	moderate_within_day_SD_M10	0.971439	7.3351e-05	0.00204866	0.00138618	643	0.987245	Cystitis and urethritis	genitourinary	Physical activity	Physical activity variability	Fraction of time
331	sleep_peak_time_mean	0.971446	0.00229667	0.0641611	0.00247159	210	0.987245	Other cerebral degenerations	neurological	Diurnal rhythms	Phase	Hours past midnight
520	moderate_between_day_SD_M10	0.971522	6.22897e-05	0.00174484	0.00159661	495	0.987276	Disorders of tooth development	digestive	Physical activity	Physical activity variability	Fraction of time
157	acceleration_peak_time_mean	0.971543	0.0062515	0.175243	0.00329789	112	0.987276	Pancreatic cancer	neoplasms	Diurnal rhythms	Phase	Hours past midnight
557	acceleration_M10_time	0.971544	-0.00214158	0.0600347	-0.00148659	571	0.987276	Intestinal malabsorption (non-celiac)	digestive	Diurnal rhythms	Phase	Hours past midnight
184	moderate_within_day_SD	0.971547	9.72202e-05	0.00272567	0.00213141	266	0.987276	Cancer of other female genital organs	neoplasms	Physical activity	Physical activity variability	Fraction of time
617	sleep_within_day_SD_M10	0.971582	-0.00027634	0.0077571	-0.00414244	70	0.987293	Disorders secondary to childbirth, surgery, trauma	genitourinary	Sleep	Sleep variability
625	tasks_light_overall_M10	0.971639	0.000100386	0.00282356	0.00155101	518	0.987333	Pain and other symptoms associated with female genital organs	genitourinary	Physical activity	Physical activity	Fraction of time
282	MVPA_overall	0.971676	-0.000182483	0.0051395	-0.00319126	123	0.987337	Hereditary hemolytic anemias	hematopoietic	Physical activity	Physical activity	Fraction of time
214	sleep_hourly_SD_L5	0.971678	8.77613e-05	0.00247185	0.000963597	1332	0.987337	Lipoma	neoplasms	Sleep	Sleep	Fraction of time
288	inactivity_peak_time_mean	0.971763	0.00123167	0.0347951	0.00126643	788	0.987388	Diseases of white blood cells	hematopoietic	Diurnal rhythms	Phase	Hours past midnight
395	tasks_light_overall_M10	0.971764	-6.06587e-05	0.0017137	-0.000937209	1436	0.987388	Heart valve disorders	circulatory system	Physical activity	Physical activity	Fraction of time
628	sleep_overall_L5	0.971791	5.4072e-05	0.0015291	0.000933874	1417	0.987398	Ovarian cyst	genitourinary	Sleep	Sleep	Fraction of time
765	MVPA_within_day_SD	0.971826	0.000171254	0.00484889	0.00334672	108	0.987415	Cervical radiculitis	symptoms	Physical activity	Physical activity variability	Fraction of time
520	self_report_IPAQ_activity_group	0.971939	0.00101891	0.0289656	0.00221419	241	0.987509	Disorders of tooth development	digestive	Physical activity	Self-report physical activity
701	temp_RA	0.971968	3.51691e-05	0.00100081	0.0010941	984	0.987509	Other hypertrophic and atrophic conditions of skin	dermatologic	Diurnal rhythms	Amplitude
686	tasks_light_overall	0.971987	4.42628e-05	0.00126048	0.0011917	855	0.987509	Other local infections of skin and subcutaneous tissue	dermatologic	Physical activity	Physical activity	Hours
372	main_sleep_onset_mean_abs_dev	0.972001	-0.00181298	0.0516535	-0.00242714	204	0.987509	Disorders of conjunctiva	sense organs	Diurnal rhythms	Phase	Hours
288	acceleration_L5_time	0.972012	-0.00146324	0.0417055	-0.00126153	788	0.987509	Diseases of white blood cells	hematopoietic	Diurnal rhythms	Phase	Hours past midnight
456	sleep_within_day_SD_M10	0.972025	-0.000291324	0.00830715	-0.00436705	64	0.987509	Chronic venous insufficiency [CVI]	circulatory system	Sleep	Sleep variability
396	tasks_light_overall_M10	0.972048	-0.000129617	0.00369919	-0.00200266	301	0.987515	Abnormal heart sounds	circulatory system	Physical activity	Physical activity	Fraction of time
700	sleep_hourly_SD_L5	0.972081	0.000418927	0.0119699	0.00459971	56	0.987526	Corns and callosities	dermatologic	Sleep	Sleep	Fraction of time
717	self_report_sleep_duration	0.972095	0.0016022	0.0458017	0.001633	470	0.987526	Polymyalgia Rheumatica	musculoskeletal	Sleep	Self-report	Hours
663	walking_peak_value_mean	0.972127	0.000362063	0.0103622	0.00309901	126	0.987541	Umbilical cord complications during labor and delivery	pregnancy complications	Physical activity	Physical activity	Hours
260	inactivity_peak_value_mean	0.97215	-0.00340335	0.0974828	-0.00240206	204	0.987546	Protein-calorie malnutrition	endocrine/metabolic	Sleep	Sleep
150	self_report_daytime_dozing	0.972211	-0.000575198	0.0165118	-0.00345322	103	0.987576	Cancer of esophagus	neoplasms	Sleep	Self-report
698	sedentary_within_day_SD_L5	0.972215	0.000154423	0.00443356	0.00267264	160	0.987576	Pruritus and related conditions	dermatologic	Physical activity	Physical activity variability	Fraction of time
483	acceleration_IV	0.972323	0.000460672	0.0132777	0.00150375	495	0.98766	Acute bronchitis and bronchiolitis	respiratory	Diurnal rhythms	Variability
783	inactivity_peak_time_mean_abs_dev	0.972343	0.000804575	0.0232063	0.00121604	817	0.98766	Fever of unknown origin	symptoms	Diurnal rhythms	Phase	Hours
619	main_sleep_offset_mean_abs_dev	0.972351	-0.000541137	0.0156129	-0.000821768	1850	0.98766	Noninflammatory female genital disorders	genitourinary	Diurnal rhythms	Phase	Hours
710	MET_overall_L5	0.972391	0.000127875	0.0036948	0.00302925	127	0.987683	Osteomyelitis, periostitis, and other infections involving bone	musculoskeletal	Physical activity	Physical activity	MET
471	self_report_sleeplessness	0.972429	-0.000807127	0.0233524	-0.00161485	421	0.987691	Nasal polyps	respiratory	Sleep	Self-report
569	tasks_light_overall_M10	0.972435	-7.09578e-05	0.00205346	-0.00109633	988	0.987691	Other disorders of intestine	digestive	Physical activity	Physical activity	Fraction of time
528	self_report_daytime_dozing	0.972547	0.000219407	0.0063754	0.00131721	693	0.987782	Diseases of the oral soft tissues, excluding lesions specific for gingiva and tongue	digestive	Sleep	Self-report
580	acceleration_within_day_SD_L5	0.972571	0.00287433	0.0835962	0.00230118	223	0.987782	Nephritis; nephrosis; renal sclerosis	genitourinary	Physical activity	Physical activity variability	Fraction of time
597	total_sleep_mean	0.972578	0.00153519	0.0446592	0.00123861	775	0.987782	Other disorders of urethra and urinary tract	genitourinary	Sleep	Sleep	Hours
288	sedentary_IV	0.972659	-0.000342727	0.00999974	-0.00123015	788	0.987847	Diseases of white blood cells	hematopoietic	Diurnal rhythms	Variability
1019	acceleration_within_day_SD_L5	0.972677	0.000843761	0.0246347	0.000675514	2662	0.987847	Other ill-defined and unknown causes of morbidity and mortality		Physical activity	Physical activity variability	Fraction of time
728	self_report_chronotype	0.972775	-0.000965328	0.0282855	-0.00218699	237	0.987887	Disorders of muscle, ligament, and fascia	musculoskeletal	Diurnal rhythms	Self-report
342	self_report_sleep_duration	0.972776	0.00213162	0.062462	0.00217261	259	0.987887	Hemiplegia	neurological	Sleep	Self-report	Hours
384	acceleration_hourly_SD	0.972788	0.0317768	0.931538	0.0021976	212	0.987887	Other disorders of tympanic membrane	sense organs	Physical activity	Physical activity variability	Fraction of time
337	sedentary_peak_value_mean	0.972793	-0.000378011	0.0110837	-0.00476131	51	0.987887	Disorders of the autonomic nervous system	neurological	Physical activity	Physical activity	Hours
592	inactivity_peak_value_mean	0.972808	0.00187206	0.0549201	0.00132128	643	0.987887	Cystitis and urethritis	genitourinary	Sleep	Sleep
709	sleep_IV	0.972822	-0.000306218	0.00898822	-0.0012382	726	0.987887	Diffuse diseases of connective tissue	dermatologic	Diurnal rhythms	Variability
653	self_report_snoring	0.972861	-0.000909929	0.026747	-0.00189738	302	0.987908	Problems associated with amniotic cavity and membranes	pregnancy complications	Sleep	Self-report
459	inactivity_peak_time_mean	0.972906	0.00057484	0.0169249	0.000591062	3566	0.987919	Other disorders of circulatory system	circulatory system	Diurnal rhythms	Phase	Hours past midnight
625	main_sleep_ratio_mean	0.972908	3.24774e-05	0.000956301	0.00143764	517	0.987919	Pain and other symptoms associated with female genital organs	genitourinary	Sleep	Sleep
383	phase_abs_dev	0.972928	-0.00276746	0.0815491	-0.00436118	59	0.987922	Otosclerosis	sense organs	Diurnal rhythms	Phase	Hours
818	moderate_between_day_SD	0.972946	7.79899e-05	0.00229964	0.00388387	72	0.987922	Intracranial hemorrhage (injury)	injuries & poisonings	Physical activity	Physical activity variability	Fraction of time
603	acceleration_peak_value_mean	0.972992	0.0463258	1.36832	0.00159317	407	0.987951	Other disorders of testis	genitourinary	Physical activity	Physical activity	g
287	sedentary_hourly_SD	0.973085	5.1799e-05	0.00153528	0.00164317	415	0.988027	Purpura and other hemorrhagic conditions	hematopoietic	Physical activity	Physical activity variability	Fraction of time
674	moderate_between_day_SD_M10	0.973185	-0.000184264	0.00548173	-0.00472307	50	0.988111	Other complications of the puerperium NEC	pregnancy complications	Physical activity	Physical activity variability	Fraction of time
229	walking_overall	0.97322	-7.08359e-05	0.0021101	-0.00161037	435	0.988128	Benign neoplasm of unspecified sites	neoplasms	Physical activity	Physical activity	Hours
370	WASO_mean	0.97326	0.000720794	0.0215032	0.00381409	71	0.988129	Keratitis	sense organs	Sleep	Sleep	Hours
384	phase	0.973292	0.0022028	0.0657951	0.00228155	212	0.988129	Other disorders of tympanic membrane	sense organs	Diurnal rhythms	Phase	Hours past midnight
210	self_report_snoring	0.9733	0.00109753	0.0327916	0.00228857	200	0.988129	Benign neoplasm of lip, oral cavity, and pharynx	neoplasms	Sleep	Self-report
603	MVPA_hourly_SD	0.973305	-8.45964e-05	0.00252803	-0.00163487	408	0.988129	Other disorders of testis	genitourinary	Physical activity	Physical activity variability	Fraction of time
634	tasks_light_within_day_SD	0.973309	-4.17591e-05	0.0012481	-0.000951386	1313	0.988129	Miscarriage; stillbirth	pregnancy complications	Physical activity	Physical activity variability	Fraction of time
854	sedentary_IV	0.973332	-0.000455491	0.0136255	-0.00163489	423	0.98813	Complications of cardiac/vascular device, implant, and graft	injuries & poisonings	Diurnal rhythms	Variability
302	sedentary_overall_M10	0.973368	0.000451003	0.0135092	0.00370277	78	0.98813	Sexual and gender identity disorders	mental disorders	Physical activity	Physical activity	Fraction of time
475	sedentary_overall_L5	0.973395	-5.5893e-05	0.00167593	-0.00107755	922	0.98813	Chronic sinusitis	respiratory	Physical activity	Physical activity	Fraction of time
592	acceleration_IV	0.973408	-0.000389549	0.0116859	-0.00127159	643	0.98813	Cystitis and urethritis	genitourinary	Diurnal rhythms	Variability
228	temp_L1_time	0.973408	-0.00641904	0.192567	-0.00184341	329	0.98813	Hemangioma and lymphangioma, any site	neoplasms	Diurnal rhythms	Phase	Hours past midnight
765	sedentary_overall_M10	0.973417	0.000379299	0.0113823	0.00311408	109	0.98813	Cervical radiculitis	symptoms	Physical activity	Physical activity	Fraction of time
452	num_wakings_mean	0.973488	0.000869485	0.0261626	0.00096211	1142	0.988173	Other venous embolism and thrombosis	circulatory system	Sleep	Sleep
655	self_report_daytime_dozing	0.973495	-0.000201273	0.00605769	-0.00120834	828	0.988173	Known or suspected fetal abnormality affecting management of mother	pregnancy complications	Sleep	Self-report
619	MVPA_overall_M10	0.973538	-8.12657e-05	0.00244986	-0.000778024	1851	0.988178	Noninflammatory female genital disorders	genitourinary	Physical activity	Physical activity	Fraction of time
256	MET_hourly_SD_M10	0.973549	-0.000442973	0.0133597	-0.00290578	127	0.988178	Ovarian dysfunction	endocrine/metabolic	Physical activity	Physical activity variability
514	sleep_peak_time_mean_abs_dev	0.973553	0.000938536	0.0283094	0.00150964	483	0.988178	Abnormal findings examination of lungs	respiratory	Diurnal rhythms	Phase	Hours
261	tasks_light_peak_value_mean	0.97361	-0.000149128	0.00450787	-0.00135893	588	0.988217	Vitamin deficiency	endocrine/metabolic	Physical activity	Physical activity	Fraction of time
801	total_sleep_mean	0.973655	-0.00433998	0.131416	-0.00350155	87	0.988245	Fracture of ankle and foot	injuries & poisonings	Sleep	Sleep	Hours
315	temp_L1_time_abs_dev	0.973705	-0.0085182	0.258426	-0.00380502	76	0.988278	Develomental delays and disorders	mental disorders	Diurnal rhythms	Phase	Hours
352	MET_peak_time_mean_abs_dev	0.973805	-0.00224392	0.0683362	-0.00193293	291	0.988362	Disorders of other cranial nerves	neurological	Diurnal rhythms	Phase	Hours
700	sleep_within_day_SD_L5	0.973852	-0.00026074	0.00795473	-0.00425771	56	0.988391	Corns and callosities	dermatologic	Sleep	Sleep
110	sedentary_hourly_SD	0.973905	-0.000124312	0.00380034	-0.00394342	66	0.988428	Dermatophytosis / Dermatomycosis	infectious diseases	Physical activity	Physical activity variability	Fraction of time
930	temp_L1_time	0.973934	0.00607486	0.185916	0.00174457	355	0.988438	Allergic reaction to food	injuries & poisonings	Diurnal rhythms	Phase	Hours past midnight
916	MET_hourly_SD_M10	0.973981	-0.000282845	0.00867194	-0.00185539	300	0.988468	Contusion	injuries & poisonings	Physical activity	Physical activity variability
525	MET_overall	0.974119	0.000224988	0.00693504	0.00137453	533	0.988591	Other diseases of the teeth and supporting structures	digestive	Physical activity	Physical activity	MET
228	MET_hourly_SD_M10	0.974144	-0.000268766	0.00829216	-0.00176303	329	0.988593	Hemangioma and lymphangioma, any site	neoplasms	Physical activity	Physical activity variability
628	sedentary_within_day_SD_L5	0.974163	4.8754e-05	0.0015053	0.000843799	1420	0.988593	Ovarian cyst	genitourinary	Physical activity	Physical activity variability	Fraction of time
229	acceleration_during_main_sleep_mean	0.974177	0.000755637	0.0233434	0.00155339	435	0.988593	Benign neoplasm of unspecified sites	neoplasms	Sleep	Sleep	g
210	tasks_light_peak_value_mean	0.974193	-0.00024638	0.00761608	-0.00224514	205	0.988593	Benign neoplasm of lip, oral cavity, and pharynx	neoplasms	Physical activity	Physical activity	Fraction of time
210	acceleration_IV	0.974216	-0.000670112	0.0207333	-0.00218742	205	0.988599	Benign neoplasm of lip, oral cavity, and pharynx	neoplasms	Diurnal rhythms	Variability
478	sedentary_hourly_SD_L5	0.974244	-0.000293214	0.00908187	-0.00348808	83	0.988609	Throat pain	respiratory	Physical activity	Physical activity variability	Fraction of time
363	main_sleep_offset_mean	0.97427	-0.00400438	0.124152	-0.00399936	64	0.988614	Chorioretinal inflammations, scars, and other disorders of choroid	sense organs	Diurnal rhythms	Phase	Hours past midnight
297	sedentary_within_day_SD	0.974284	-8.30848e-05	0.0025774	-0.00240883	179	0.988614	Suicidal ideation or attempt	mental disorders	Physical activity	Physical activity variability	Fraction of time
359	acceleration_L5_time	0.974389	-0.00404231	0.125914	-0.00348505	89	0.988703	Muscular dystrophies and other myopathies	neurological	Diurnal rhythms	Phase	Hours past midnight
255	acceleration_within_day_SD_L5	0.974417	-0.00304962	0.0950962	-0.00244152	170	0.988713	Disorders of adrenal glands	endocrine/metabolic	Physical activity	Physical activity variability	Fraction of time
755	sedentary_within_day_SD	0.974445	-0.000121819	0.00380285	-0.00353183	83	0.988721	Congenital anomalies of limbs	congenital anomalies	Physical activity	Physical activity variability	Fraction of time
724	moderate_within_day_SD_M10	0.97446	0.000165298	0.0051632	0.00312379	104	0.988721	Other and unspecified disorders of back	musculoskeletal	Physical activity	Physical activity variability	Fraction of time
241	MET_peak_time_mean	0.974522	-0.00369388	0.115662	-0.00192409	264	0.988765	Nontoxic nodular goiter	endocrine/metabolic	Diurnal rhythms	Phase	Hours past midnight
520	sleep_overall_L5	0.974587	-8.19102e-05	0.00257126	-0.00141467	493	0.988813	Disorders of tooth development	digestive	Sleep	Sleep	Fraction of time
733	inactivity_peak_time_mean	0.974661	0.00147165	0.0463315	0.00151318	441	0.98887	Other disorders of bone and cartilage	musculoskeletal	Diurnal rhythms	Phase	Hours past midnight
286	MET_within_day_SD_L5	0.974692	-0.000104552	0.00329562	-0.00229727	187	0.988883	Coagulation defects	hematopoietic	Physical activity	Physical activity variability
70	temp_within_day_SD	0.974764	0.00085846	0.0271373	0.00137861	496	0.98891	Viral hepatitis	infectious diseases	Diurnal rhythms	Variability	Celsius
701	walking_overall	0.974773	4.45201e-05	0.00140782	0.00101211	984	0.98891	Other hypertrophic and atrophic conditions of skin	dermatologic	Physical activity	Physical activity	Hours
456	main_sleep_onset_SD	0.974785	0.00268289	0.0848796	0.00399008	64	0.98891	Chronic venous insufficiency [CVI]	circulatory system	Diurnal rhythms	Phase Variability	Hours
805	MVPA_within_day_SD	0.974789	0.000207002	0.00655022	0.00404533	61	0.98891	Fracture of vertebral column without mention of spinal cord injury	injuries & poisonings	Physical activity	Physical activity variability	Fraction of time
521	sedentary_hourly_SD_M10	0.974821	-4.05662e-05	0.00128525	-0.00120536	688	0.988924	Diseases of hard tissues of teeth	digestive	Physical activity	Physical activity variability	Fraction of time
271	sedentary_overall_M10	0.974974	0.000507028	0.0161626	0.00416274	57	0.989038	Disorders of carbohydrate transport and metabolism	endocrine/metabolic	Physical activity	Physical activity	Fraction of time
369	temp_L1_time_abs_dev	0.97498	0.0058151	0.185413	0.00259756	143	0.989038	Infection of the eye	sense organs	Diurnal rhythms	Phase	Hours
529	self_report_IPAQ_activity_group	0.974986	0.00135914	0.0433464	0.00295354	108	0.989038	Diseases and other conditions of the tongue	digestive	Physical activity	Self-report physical activity
288	sedentary_peak_time_mean_abs_dev	0.975024	-0.00152163	0.0486027	-0.00112713	788	0.989045	Diseases of white blood cells	hematopoietic	Diurnal rhythms	Phase	Hours
800	acceleration_overall_L5	0.975029	0.00235952	0.07538	0.00138906	504	0.989045	Fracture of lower limb	injuries & poisonings	Physical activity	Physical activity	g
425	acceleration_hourly_SD_M10	0.975092	0.0341449	1.09359	0.00167212	318	0.989084	Cardiomyopathy	circulatory system	Physical activity	Physical activity variability	Fraction of time
386	MET_overall	0.975117	0.000110069	0.00352885	0.00067245	2092	0.989084	Vertiginous syndromes and other disorders of vestibular system	sense organs	Physical activity	Physical activity	MET
962	acceleration_M10_time	0.975121	-0.00478115	0.153306	-0.00331886	87	0.989084	Poisoning by hormones and synthetic substitutes	injuries & poisonings	Diurnal rhythms	Phase	Hours past midnight
281	temp_cosinor_rsquared	0.975167	-0.000240832	0.00773663	-0.00163638	337	0.989113	Other deficiency anemia	hematopoietic	Diurnal rhythms	Amplitude
736	temp_amplitude	0.975292	0.00278595	0.0899504	0.0030635	95	0.989216	Other acquired deformities of limbs	musculoskeletal	Diurnal rhythms	Amplitude	Celsius
656	self_report_nap_during_day	0.975321	-0.0008682	0.028065	-0.00347939	79	0.989216	Other perinatal conditions of fetus or newborn	pregnancy complications	Sleep	Self-report
674	main_sleep_ratio_mean	0.975322	9.49278e-05	0.0030687	0.00420207	50	0.989216	Other complications of the puerperium NEC	pregnancy complications	Sleep	Sleep
686	self_report_getting_up_in_morning	0.975372	-0.000466387	0.0151075	-0.00160907	322	0.989222	Other local infections of skin and subcutaneous tissue	dermatologic	Sleep	Self-report
830	temp_phase_abs_dev	0.97539	0.00645833	0.20935	0.00149859	419	0.989222	Dislocation	injuries & poisonings	Diurnal rhythms	Phase	Hours
651	main_sleep_onset_mean_abs_dev	0.975396	0.00268539	0.0870692	0.00359509	72	0.989222	Multiple gestation	pregnancy complications	Diurnal rhythms	Phase	Hours
174	acceleration_within_day_SD_L5	0.975399	-0.000774174	0.0251044	-0.000619803	2645	0.989222	Breast cancer	neoplasms	Physical activity	Physical activity variability	Fraction of time
199	main_sleep_onset_mean	0.975471	0.00227872	0.0741093	0.00204189	225	0.989277	Neoplasm of uncertain behavior	neoplasms	Diurnal rhythms	Phase	Hours past midnight
1008	tasks_light_peak_value_mean	0.975509	0.000445384	0.014508	0.00405856	56	0.98928	Crushing or internal injury to organs		Physical activity	Physical activity	Fraction of time
500	acceleration_RA	0.975522	-0.000250651	0.00816879	-0.00367258	66	0.98928	Lung disease due to external agents	respiratory	Diurnal rhythms	Amplitude
967	acceleration_IV	0.975527	0.000861088	0.0280695	0.00281082	110	0.98928	Adverse effects of sedatives or other central nervous system depressants and anesthetics	injuries & poisonings	Diurnal rhythms	Variability
732	moderate_within_day_SD_M10	0.975581	-0.000176861	0.00577786	-0.00334229	80	0.989316	Osteochondropathies	musculoskeletal	Physical activity	Physical activity variability	Fraction of time
331	self_report_sleep_duration	0.975598	0.00206767	0.0675967	0.00210743	212	0.989316	Other cerebral degenerations	neurological	Sleep	Self-report	Hours
623	main_sleep_offset_mean_abs_dev	0.975627	0.00133591	0.0437256	0.00202871	223	0.989327	Hypertrophy of female genital organs	genitourinary	Diurnal rhythms	Phase	Hours
193	acceleration_peak_time_mean_abs_dev	0.975656	-0.00370885	0.121539	-0.00322387	89	0.989338	Thyroid cancer	neoplasms	Diurnal rhythms	Phase	Hours
528	moderate_hourly_SD_M10	0.975696	-6.07025e-05	0.0019925	-0.00100886	888	0.989361	Diseases of the oral soft tissues, excluding lesions specific for gingiva and tongue	digestive	Physical activity	Physical activity variability	Fraction of time
735	num_wakings_mean	0.975776	0.000615465	0.0202688	0.00068103	1939	0.989424	Acquired foot deformities	musculoskeletal	Sleep	Sleep
339	moderate_hourly_SD_M10	0.975828	-4.21031e-05	0.00138953	-0.000699742	1862	0.989451	Other headache syndromes	neurological	Physical activity	Physical activity variability	Fraction of time
523	sedentary_peak_time_mean_abs_dev	0.975845	-0.0020824	0.0687742	-0.00154251	394	0.989451	Gingival and periodontal diseases	digestive	Diurnal rhythms	Phase	Hours
652	temp_phase	0.975855	0.00852536	0.281684	0.00166733	336	0.989451	Malposition and malpresentation of fetus or obstruction	pregnancy complications	Diurnal rhythms	Phase	Hours past midnight
394	acceleration_M10_time	0.975906	0.00115276	0.0381675	0.000800192	1462	0.989483	Rheumatic disease of the heart valves	circulatory system	Diurnal rhythms	Phase	Hours past midnight
478	MET_within_day_SD_L5	0.975956	0.000148758	0.00493575	0.0032686	83	0.989517	Throat pain	respiratory	Physical activity	Physical activity variability
442	MET_peak_time_mean_abs_dev	0.975993	0.00164147	0.0545476	0.00141397	456	0.989536	Other aneurysm	circulatory system	Diurnal rhythms	Phase	Hours
681	moderate_within_day_SD_M10	0.976105	4.15095e-05	0.00138584	0.000784442	1452	0.989632	Superficial cellulitis and abscess	dermatologic	Physical activity	Physical activity variability	Fraction of time
568	tasks_light_hourly_SD	0.976165	4.73645e-05	0.00158529	0.000993578	897	0.989643	Other disorders of peritoneum	digestive	Physical activity	Physical activity variability	Fraction of time
261	temp_L1_time	0.976174	0.00434157	0.145368	0.00124681	588	0.989643	Vitamin deficiency	endocrine/metabolic	Diurnal rhythms	Phase	Hours past midnight
840	acceleration_peak_time_mean	0.976175	-0.00511863	0.171391	-0.00270027	116	0.989643	Sprains and strains	injuries & poisonings	Diurnal rhythms	Phase	Hours past midnight
592	sleep_peak_quality_SD	0.976195	4.88064e-05	0.00163563	0.00116669	642	0.989643	Cystitis and urethritis	genitourinary	Sleep	Sleep variability	Hours
623	moderate_between_day_SD_M10	0.976216	-7.67208e-05	0.00257333	-0.00196651	224	0.989643	Hypertrophy of female genital organs	genitourinary	Physical activity	Physical activity variability	Fraction of time
429	acceleration_peak_value_SD	0.976222	-0.052918	1.77546	-0.00212278	178	0.989643	Ill-defined descriptions and complications of heart disease	circulatory system	Physical activity	Physical activity variability	Fraction of time
345	temp_L1_time_abs_dev	0.976253	-0.00222171	0.0746371	-0.000992421	901	0.989656	Epilepsy, recurrent seizures, convulsions	neurological	Diurnal rhythms	Phase	Hours
800	sedentary_RA	0.976276	-0.000204047	0.00686137	-0.00130008	504	0.989661	Fracture of lower limb	injuries & poisonings	Diurnal rhythms	Amplitude
483	sedentary_hourly_SD_L5	0.9763	-0.00011004	0.00370413	-0.00130904	495	0.989668	Acute bronchitis and bronchiolitis	respiratory	Physical activity	Physical activity variability	Fraction of time
736	acceleration_between_day_SD_M10	0.97634	-0.03041	1.02535	-0.00295465	95	0.989689	Other acquired deformities of limbs	musculoskeletal	Physical activity	Physical activity variability	Fraction of time
293	sedentary_peak_time_mean	0.97636	0.00303422	0.102392	0.00130133	500	0.989691	Symptoms involving head and neck	mental disorders	Diurnal rhythms	Phase	Hours past midnight
674	tasks_light_hourly_SD	0.976469	0.000197179	0.00668488	0.00413628	50	0.989768	Other complications of the puerperium NEC	pregnancy complications	Physical activity	Physical activity variability	Fraction of time
380	MVPA_IV	0.976492	0.000504852	0.0171323	0.00181357	258	0.989768	Disorders of external ear	sense organs	Diurnal rhythms	Variability
790	sedentary_peak_time_mean	0.976493	0.00163214	0.0553905	0.0007	1763	0.989768	Nonspecific findings on examination of blood	symptoms	Diurnal rhythms	Phase	Hours past midnight
1001	other_sleep_mean	0.976506	-0.00144474	0.0490589	-0.00202421	197	0.989768	Foreign body injury		Sleep	Sleep	Hours
372	MVPA_within_day_SD_M10	0.976572	-9.47004e-05	0.00322472	-0.00202236	204	0.989817	Disorders of conjunctiva	sense organs	Physical activity	Physical activity variability	Fraction of time
288	self_report_nap_during_day	0.976603	0.000323904	0.011044	0.00129807	494	0.98983	Diseases of white blood cells	hematopoietic	Sleep	Self-report
965	tasks_light_within_day_SD	0.976668	-3.22202e-05	0.00110166	-0.000734063	1614	0.989878	Poisoning by analgesics, antipyretics, and antirheumatics	injuries & poisonings	Physical activity	Physical activity variability	Fraction of time
450	acceleration_between_day_SD	0.976717	-0.00972692	0.333283	-0.00201312	199	0.989892	Noninfectious disorders of lymphatic channels	circulatory system	Physical activity	Physical activity variability	g
372	MVPA_hourly_SD_M10	0.976717	9.48551e-05	0.00325013	0.00199931	204	0.989892	Disorders of conjunctiva	sense organs	Physical activity	Physical activity variability	Fraction of time
54	num_wakings_mean	0.976809	-0.00303235	0.104311	-0.00335538	69	0.989958	Herpes simplex	infectious diseases	Sleep	Sleep
110	walking_peak_value_mean	0.976818	-0.000412555	0.0141971	-0.00353119	66	0.989958	Dermatophytosis / Dermatomycosis	infectious diseases	Physical activity	Physical activity	Hours
628	WASO_mean	0.97686	-0.000142479	0.00491204	-0.000753929	1420	0.989982	Ovarian cyst	genitourinary	Sleep	Sleep	Hours
478	sleep_hourly_SD_L5	0.976892	-0.000285776	0.0098658	-0.00313775	83	0.989996	Throat pain	respiratory	Sleep	Sleep	Fraction of time
529	moderate_hourly_SD	0.976919	-9.42158e-05	0.00325653	-0.00186974	228	0.990007	Diseases and other conditions of the tongue	digestive	Physical activity	Physical activity variability	Fraction of time
602	tasks_light_overall	0.976982	6.47037e-05	0.00224255	0.00174205	274	0.990029	Other disorders of prostate	genitourinary	Physical activity	Physical activity	Hours
592	temp_L1_time_abs_dev	0.976984	-0.00252326	0.0874585	-0.00112712	643	0.990029	Cystitis and urethritis	genitourinary	Diurnal rhythms	Phase	Hours
568	MET_within_day_SD	0.977003	-0.000136414	0.00473231	-0.000935611	897	0.990029	Other disorders of peritoneum	digestive	Physical activity	Physical activity variability
444	temp_phase_abs_dev	0.977034	-0.0100872	0.350394	-0.00234063	147	0.990029	Arterial embolism and thrombosis	circulatory system	Diurnal rhythms	Phase	Hours
159	sleep_peak_time_mean	0.97706	0.000805071	0.027997	0.000866389	1117	0.990029	Malignant neoplasm of other and ill-defined sites within the digestive organs and peritoneum	neoplasms	Diurnal rhythms	Phase	Hours past midnight
384	num_wakings_mean	0.977065	-0.00172501	0.0600037	-0.00190877	212	0.990029	Other disorders of tympanic membrane	sense organs	Sleep	Sleep
840	sedentary_within_day_SD	0.97707	9.07948e-05	0.00315895	0.00263236	116	0.990029	Sprains and strains	injuries & poisonings	Physical activity	Physical activity variability	Fraction of time
215	walking_within_day_SD	0.977083	-8.11439e-05	0.00282476	-0.00183393	244	0.990029	Other benign neoplasm of connective and other soft tissue	neoplasms	Physical activity	Physical activity variability	Fraction of time
686	acceleration_peak_time_mean	0.977116	-0.00183431	0.0639459	-0.000967666	855	0.990043	Other local infections of skin and subcutaneous tissue	dermatologic	Diurnal rhythms	Phase	Hours past midnight
1015	acceleration_M10_time_abs_dev	0.97721	0.00106342	0.0372256	0.00113771	601	0.990045	Effects of other external causes		Diurnal rhythms	Phase	Hours
756	self_report_snoring	0.977262	0.00152606	0.0535419	0.00318213	75	0.990045	Other congenital musculoskeletal anomalies	congenital anomalies	Sleep	Self-report
472	sleep_peak_time_mean_abs_dev	0.977267	0.00116966	0.0410465	0.00188141	226	0.990045	Chronic pharyngitis and nasopharyngitis	respiratory	Diurnal rhythms	Phase	Hours
755	MVPA_within_day_SD	0.977301	-0.000158737	0.00557887	-0.00310212	83	0.990045	Congenital anomalies of limbs	congenital anomalies	Physical activity	Physical activity variability	Fraction of time
427	self_report_chronotype	0.977311	0.000331183	0.0116445	0.000750309	1531	0.990045	Cardiac dysrhythmias	circulatory system	Diurnal rhythms	Self-report
377	temp_L1_time_abs_dev	0.977312	-0.00569352	0.200203	-0.00254325	121	0.990045	Disorders of optic nerve and visual pathways	sense organs	Diurnal rhythms	Phase	Hours
745	acceleration_L5_time_abs_dev	0.977334	-0.00117369	0.0413108	-0.00164397	299	0.990045	Pain in joint	musculoskeletal	Diurnal rhythms	Phase	Hours
733	MET_peak_time_mean	0.977359	-0.00254228	0.0895807	-0.00132424	441	0.990045	Other disorders of bone and cartilage	musculoskeletal	Diurnal rhythms	Phase	Hours past midnight
508	phase_abs_dev	0.977372	0.000708665	0.0249844	0.00111677	646	0.990045	Pulmonary collapse; interstitial and compensatory emphysema	respiratory	Diurnal rhythms	Phase	Hours
217	temp_cosinor_rsquared	0.977376	-0.000388201	0.013689	-0.00263771	107	0.990045	Vascular hamartomas and non-neoplastic nevi	neoplasms	Diurnal rhythms	Amplitude
184	inactivity_peak_time_mean_abs_dev	0.977383	0.00114958	0.0405496	0.00173748	266	0.990045	Cancer of other female genital organs	neoplasms	Diurnal rhythms	Phase	Hours
182	walking_overall_M10	0.977418	0.000139774	0.00493796	0.00172894	267	0.990045	Malignant neoplasm of uterus	neoplasms	Physical activity	Physical activity	Fraction of time
241	self_report_sleeplessness	0.977419	0.00120848	0.0426954	0.00241786	127	0.990045	Nontoxic nodular goiter	endocrine/metabolic	Sleep	Self-report
527	tasks_light_hourly_SD	0.977433	0.000115957	0.00409922	0.00243247	131	0.990045	Diseases of the salivary glands	digestive	Physical activity	Physical activity variability	Fraction of time
621	tasks_light_peak_value_mean	0.977438	-0.000218406	0.00772249	-0.00199022	200	0.990045	Endometrial hyperplasia	genitourinary	Physical activity	Physical activity	Fraction of time
1013	mesor	0.977438	0.000344628	0.0121855	0.00375088	53	0.990045	Asphyxia and hypoxemia		Physical activity	Physical activity	g
481	acceleration_overall_L5	0.977442	0.00369506	0.13068	0.00217531	168	0.990045	Influenza	respiratory	Physical activity	Physical activity	g
389	temp_phase_abs_dev	0.977445	0.00303815	0.107459	0.000704972	1632	0.990045	Hearing loss	sense organs	Diurnal rhythms	Phase	Hours
452	sedentary_overall	0.977455	6.26335e-05	0.00221635	0.000816222	1144	0.990045	Other venous embolism and thrombosis	circulatory system	Physical activity	Physical activity	Fraction of time
241	walking_within_day_SD_M10	0.977518	8.05302e-05	0.00285765	0.00172601	264	0.99009	Nontoxic nodular goiter	endocrine/metabolic	Physical activity	Physical activity variability	Fraction of time
477	acceleration_M10_time_abs_dev	0.977548	-0.00118437	0.0420837	-0.00126711	471	0.99009	Epistaxis or throat hemorrhage	respiratory	Diurnal rhythms	Phase	Hours
706	WASO_mean	0.977553	0.000128482	0.00456629	0.000679867	1627	0.99009	Diseases of sebaceous glands	dermatologic	Sleep	Sleep	Hours
53	temp_L1_time	0.977578	-0.0109049	0.387993	-0.00313166	83	0.990097	Herpes zoster	infectious diseases	Diurnal rhythms	Phase	Hours past midnight
380	main_sleep_offset_mean_abs_dev	0.977612	-0.00115017	0.0409852	-0.00174665	257	0.990114	Disorders of external ear	sense organs	Diurnal rhythms	Phase	Hours
536	moderate_within_day_SD	0.977641	0.000117379	0.00418807	0.00257336	111	0.990125	Disorders of function of stomach	digestive	Physical activity	Physical activity variability	Fraction of time
274	acceleration_M10_time_abs_dev	0.977686	0.000740715	0.0264823	0.000792463	1231	0.990136	Gout and other crystal arthropathies	endocrine/metabolic	Diurnal rhythms	Phase	Hours
556	acceleration_peak_time_mean	0.977687	-0.00318206	0.113771	-0.00167865	267	0.990136	Ulceration of the lower GI tract	digestive	Diurnal rhythms	Phase	Hours past midnight
262	moderate_overall_M10	0.977744	0.000175266	0.00628261	0.00267638	103	0.990176	Mineral deficiency NEC	endocrine/metabolic	Physical activity	Physical activity	Fraction of time
507	tasks_light_overall	0.977777	2.56792e-05	0.00092184	0.000691371	1629	0.990191	Pleurisy; pleural effusion	respiratory	Physical activity	Physical activity	Hours
600	sedentary_overall_M10	0.977834	6.27539e-05	0.00225863	0.000515215	3282	0.990218	Hyperplasia of prostate	genitourinary	Physical activity	Physical activity	Fraction of time
1008	MET_peak_time_mean	0.977858	-0.00696439	0.250926	-0.00362765	56	0.990218	Crushing or internal injury to organs		Diurnal rhythms	Phase	Hours past midnight
605	acceleration_M10_time	0.977875	-0.00320746	0.115653	-0.00222648	156	0.990218	Erectile dysfunction [ED]	genitourinary	Diurnal rhythms	Phase	Hours past midnight
182	acceleration_peak_time_mean	0.977897	0.00315418	0.113848	0.00166395	267	0.990218	Malignant neoplasm of uterus	neoplasms	Diurnal rhythms	Phase	Hours past midnight
946	acceleration_RA	0.977957	-0.000180928	0.00654814	-0.002651	99	0.990218	Anaphylactic shock NOS	injuries & poisonings	Diurnal rhythms	Amplitude
579	acceleration_peak_time_mean_abs_dev	0.977957	-0.00110695	0.0400628	-0.000962203	835	0.990218	Other symptoms involving abdomen and pelvis	digestive	Diurnal rhythms	Phase	Hours
800	sleep_peak_quality_mean	0.977981	7.4934e-05	0.00271495	0.00119957	504	0.990218	Fracture of lower limb	injuries & poisonings	Sleep	Sleep	Hours
602	acceleration_between_day_SD_M10	0.977984	0.016821	0.609528	0.00163433	274	0.990218	Other disorders of prostate	genitourinary	Physical activity	Physical activity variability	Fraction of time
773	acceleration_overall_M10	0.977993	-0.0262807	0.952716	-0.0017569	221	0.990218	Pain in limb	symptoms	Physical activity	Physical activity	g
180	temp_L1_time_abs_dev	0.977994	0.00295829	0.107245	0.00132145	429	0.990218	Cervical cancer and dysplasia	neoplasms	Diurnal rhythms	Phase	Hours
218	MET_peak_time_mean_abs_dev	0.97801	-0.000610149	0.0221359	-0.000525586	2987	0.990218	Benign neoplasm of uterus	neoplasms	Diurnal rhythms	Phase	Hours
703	MVPA_IV	0.978017	-0.00050501	0.0183273	-0.00181414	228	0.990218	Diseases of nail, NOS	dermatologic	Diurnal rhythms	Variability
369	sedentary_hourly_SD	0.978062	7.17879e-05	0.0026106	0.00227726	143	0.990233	Infection of the eye	sense organs	Physical activity	Physical activity variability	Fraction of time
349	acceleration_peak_time_mean_abs_dev	0.978081	-0.00178999	0.0651485	-0.00155592	320	0.990233	Other and unspecified disorders of the nervous system	neurological	Diurnal rhythms	Phase	Hours
476	sedentary_hourly_SD_M10	0.978085	1.38639e-05	0.000504703	0.000411944	4721	0.990233	Allergic rhinitis	respiratory	Physical activity	Physical activity variability	Fraction of time
245	MET_within_day_SD	0.978124	-0.000350761	0.0127916	-0.00240574	120	0.990254	Thyroiditis	endocrine/metabolic	Physical activity	Physical activity variability
483	sedentary_within_day_SD_L5	0.978151	-6.8918e-05	0.00251644	-0.00119278	495	0.990263	Acute bronchitis and bronchiolitis	respiratory	Physical activity	Physical activity variability	Fraction of time
395	tasks_light_overall	0.978193	-2.68847e-05	0.000983524	-0.000723828	1436	0.990287	Heart valve disorders	circulatory system	Physical activity	Physical activity	Hours
246	main_sleep_duration_mean_abs_dev	0.978212	-0.00179711	0.0658035	-0.00262597	110	0.990288	Other disorders of thyroid	endocrine/metabolic	Sleep	Sleep	Hours
540	main_sleep_offset_mean_abs_dev	0.978253	-0.000523991	0.0192224	-0.000795731	1167	0.990288	Appendiceal conditions	digestive	Diurnal rhythms	Phase	Hours
705	inactivity_peak_time_mean_abs_dev	0.978266	0.00138618	0.0508824	0.00209508	166	0.990288	Disorders of sweat glands	dermatologic	Diurnal rhythms	Phase	Hours
749	self_report_sleep_duration_abs_dev	0.978268	-0.00203004	0.0745232	-0.00320077	73	0.990288	Congenital anomalies of face and neck	congenital anomalies	Sleep	Self-report	Hours
360	acceleration_peak_time_mean_abs_dev	0.978289	0.00316716	0.116381	0.00275301	97	0.990288	Disorders of the globe	sense organs	Diurnal rhythms	Phase	Hours
525	tasks_light_within_day_SD	0.9783	-5.15944e-05	0.00189679	-0.00117546	533	0.990288	Other diseases of the teeth and supporting structures	digestive	Physical activity	Physical activity variability	Fraction of time
416	sedentary_peak_time_mean	0.978363	-0.00232911	0.0858755	-0.000998921	716	0.990333	Cardiomegaly	circulatory system	Diurnal rhythms	Phase	Hours past midnight
634	MET_peak_time_mean	0.978416	0.00145869	0.0539149	0.00075981	1313	0.990334	Miscarriage; stillbirth	pregnancy complications	Diurnal rhythms	Phase	Hours past midnight
296	tasks_light_peak_value_mean	0.978441	5.16047e-05	0.00190962	0.000470248	3475	0.990334	Mood disorders	mental disorders	Physical activity	Physical activity	Fraction of time
621	temp_L1_time_abs_dev	0.978454	-0.0042492	0.157338	-0.00189809	200	0.990334	Endometrial hyperplasia	genitourinary	Diurnal rhythms	Phase	Hours
674	temp_phase_abs_dev	0.97849	-0.0163082	0.604844	-0.00378415	50	0.990334	Other complications of the puerperium NEC	pregnancy complications	Diurnal rhythms	Phase	Hours
136	temp_RA	0.978506	9.95137e-05	0.00369363	0.00309584	72	0.990334	Other infectious and parasitic diseases	infectious diseases	Diurnal rhythms	Amplitude
597	MET_hourly_SD	0.978509	-0.000143954	0.00534371	-0.000935	774	0.990334	Other disorders of urethra and urinary tract	genitourinary	Physical activity	Physical activity variability
441	main_sleep_onset_mean	0.978526	-0.00257593	0.0957004	-0.00230821	134	0.990334	Vascular insufficiency of intestine	circulatory system	Diurnal rhythms	Phase	Hours past midnight
360	sedentary_RA	0.978535	0.000419147	0.0155781	0.00267058	97	0.990334	Disorders of the globe	sense organs	Diurnal rhythms	Amplitude
741	MVPA_overall_M10	0.97854	-0.000126713	0.00471056	-0.00121313	480	0.990334	Symptoms and disorders of the joints	musculoskeletal	Physical activity	Physical activity	Fraction of time
573	self_report_snoring	0.978541	0.000342285	0.0127253	0.000713731	1343	0.990334	Other disorders of liver	digestive	Sleep	Self-report
529	main_sleep_duration_mean_abs_dev	0.978594	-0.00121791	0.0453915	-0.00177964	228	0.990359	Diseases and other conditions of the tongue	digestive	Sleep	Sleep	Hours
470	sleep_within_day_SD_M10	0.978602	-6.30233e-05	0.00234967	-0.000944743	789	0.990359	Septal Deviations/Turbinate Hypertrophy	respiratory	Sleep	Sleep variability
451	moderate_overall_M10	0.978644	6.31122e-05	0.00235766	0.000963751	747	0.990384	Phlebitis and thrombophlebitis	circulatory system	Physical activity	Physical activity	Fraction of time
78	self_report_IPAQ_activity_group	0.978854	-0.00123297	0.0465162	-0.00267935	93	0.990579	Viral warts & HPV	infectious diseases	Physical activity	Self-report physical activity
853	moderate_within_day_SD_M10	0.979007	-0.000142483	0.0054146	-0.00269262	91	0.990698	Complication of colostomy or enterostomy	injuries & poisonings	Physical activity	Physical activity variability	Fraction of time
528	moderate_between_day_SD_M10	0.979032	3.42736e-05	0.00130404	0.000878501	888	0.990698	Diseases of the oral soft tissues, excluding lesions specific for gingiva and tongue	digestive	Physical activity	Physical activity variability	Fraction of time
372	moderate_overall	0.979064	-6.3781e-05	0.0024305	-0.00176028	204	0.990698	Disorders of conjunctiva	sense organs	Physical activity	Physical activity	Fraction of time
375	inactivity_peak_time_mean	0.979073	0.00100438	0.0382898	0.00103272	644	0.990698	Disorders of lacrimal system	sense organs	Diurnal rhythms	Phase	Hours past midnight
850	temp_cosinor_rsquared	0.979077	0.000115464	0.00440252	0.000784539	1051	0.990698	Hemorrhage or hematoma complicating a procedure	injuries & poisonings	Diurnal rhythms	Amplitude
476	sleep_peak_quality_mean	0.979107	2.40318e-05	0.000917625	0.000384708	4716	0.990698	Allergic rhinitis	respiratory	Sleep	Sleep	Hours
789	MET_peak_time_mean_abs_dev	0.979111	-0.000656257	0.0250639	-0.000565304	2246	0.990698	Nausea and vomiting	symptoms	Diurnal rhythms	Phase	Hours
1013	self_report_nap_during_day	0.979114	-0.00110314	0.0421368	-0.00442095	34	0.990698	Asphyxia and hypoxemia		Sleep	Self-report
473	MET_hourly_SD_M10	0.97921	-0.000181642	0.0069703	-0.00119152	477	0.990777	Diseases of the larynx and vocal cords	respiratory	Physical activity	Physical activity variability
503	sleep_peak_time_mean_abs_dev	0.979238	0.00199622	0.0767052	0.00321094	67	0.990787	Pulmonary congestion and hypostasis	respiratory	Diurnal rhythms	Phase	Hours
804	MET_hourly_SD	0.979275	-0.000364854	0.0140445	-0.00236977	110	0.990806	Fracture of hand or wrist	injuries & poisonings	Physical activity	Physical activity variability
362	total_sleep_mean_abs_dev	0.979385	0.0005828	0.0225542	0.000726996	1286	0.990896	Other retinal disorders	sense organs	Sleep	Sleep	Hours
149	moderate_overall_M10	0.9794	-0.000170981	0.00662185	-0.00261096	92	0.990896	Cancer of larynx, pharynx, nasal cavities	neoplasms	Physical activity	Physical activity	Fraction of time
470	temp_within_day_SD	0.979434	0.000557881	0.0216411	0.000895908	789	0.990896	Septal Deviations/Turbinate Hypertrophy	respiratory	Diurnal rhythms	Variability	Celsius
645	sleep_peak_quality_mean	0.979461	-9.75106e-05	0.00378754	-0.00156098	262	0.990896	Late pregnancy and failed induction	pregnancy complications	Sleep	Sleep	Hours
229	main_sleep_duration_mean_abs_dev	0.979511	0.000844956	0.0329006	0.00123467	434	0.990896	Benign neoplasm of unspecified sites	neoplasms	Sleep	Sleep	Hours
793	tasks_light_hourly_SD	0.979514	-9.07711e-05	0.003535	-0.00190413	176	0.990896	Nonspecific abnormal findings on radiological and other examination of musculoskeletal system	symptoms	Physical activity	Physical activity variability	Fraction of time
78	MET_overall	0.979518	-0.000300808	0.0117166	-0.00183774	186	0.990896	Viral warts & HPV	infectious diseases	Physical activity	Physical activity	MET
749	MET_peak_time_mean_abs_dev	0.979521	0.00351371	0.136885	0.00302673	74	0.990896	Congenital anomalies of face and neck	congenital anomalies	Diurnal rhythms	Phase	Hours
377	sedentary_RA	0.979529	-0.000357587	0.0139359	-0.00227835	121	0.990896	Disorders of optic nerve and visual pathways	sense organs	Diurnal rhythms	Amplitude
1010	sedentary_IV	0.979557	-0.000160373	0.00625851	-0.000575626	2054	0.990896	Other tests		Diurnal rhythms	Variability
1002	acceleration_peak_time_mean_abs_dev	0.979559	0.000819091	0.0319689	0.000711983	1331	0.990896	Symptoms concerning nutrition, metabolism, and development		Diurnal rhythms	Phase	Hours
642	temp_IV	0.979594	0.000419297	0.0163926	0.00112638	490	0.990907	Hypertension complicating pregnancy, childbirth, and the puerperium	pregnancy complications	Diurnal rhythms	Variability
288	moderate_between_day_SD_M10	0.979606	-3.53996e-05	0.00138477	-0.000907362	788	0.990907	Diseases of white blood cells	hematopoietic	Physical activity	Physical activity variability	Fraction of time
597	MET_overall	0.979651	-0.000146483	0.00574286	-0.000894913	774	0.990934	Other disorders of urethra and urinary tract	genitourinary	Physical activity	Physical activity	MET
246	MVPA_IV	0.979667	-0.000673835	0.0264394	-0.00242061	110	0.990934	Other disorders of thyroid	endocrine/metabolic	Diurnal rhythms	Variability
293	acceleration_peak_time_mean_abs_dev	0.979716	-0.00131802	0.0518386	-0.00114567	499	0.990935	Symptoms involving head and neck	mental disorders	Diurnal rhythms	Phase	Hours
1008	acceleration_peak_value_mean	0.979729	0.0931199	3.66496	0.00320244	56	0.990935	Crushing or internal injury to organs		Physical activity	Physical activity	g
442	sleep_IV	0.979736	0.000286325	0.0112727	0.00115776	456	0.990935	Other aneurysm	circulatory system	Diurnal rhythms	Variability
54	inactivity_peak_time_mean	0.979756	-0.00294026	0.115875	-0.00302324	69	0.990935	Herpes simplex	infectious diseases	Diurnal rhythms	Phase	Hours past midnight
871	inactivity_peak_time_mean	0.979763	0.000837215	0.0330054	0.000860842	875	0.990935	Open wounds of extremities	injuries & poisonings	Diurnal rhythms	Phase	Hours past midnight
79	phase_abs_dev	0.979776	-0.000506726	0.0199889	-0.000798539	1015	0.990935	Viral infection	infectious diseases	Diurnal rhythms	Phase	Hours
773	main_sleep_onset_mean_abs_dev	0.979897	0.0012539	0.0497618	0.00167867	221	0.99104	Pain in limb	symptoms	Diurnal rhythms	Phase	Hours
348	main_sleep_onset_mean	0.979952	0.00173834	0.0691756	0.00155766	261	0.991058	Other conditions of brain	neurological	Diurnal rhythms	Phase	Hours past midnight
704	amplitude	0.979982	7.33873e-05	0.00292478	0.000773768	966	0.991058	Diseases of hair and hair follicles	dermatologic	Diurnal rhythms	Amplitude	g
350	sedentary_hourly_SD	0.979986	2.84971e-05	0.00113597	0.000903987	776	0.991058	Abnormal movement	neurological	Physical activity	Physical activity variability	Fraction of time
1008	tasks_light_within_day_SD	0.980005	-0.000145582	0.0058088	-0.00331675	56	0.991058	Crushing or internal injury to organs		Physical activity	Physical activity variability	Fraction of time
187	temp_cosinor_rsquared	0.980018	0.00032929	0.013147	0.00223742	116	0.991058	Cancer of other male genital organs	neoplasms	Diurnal rhythms	Amplitude
472	MVPA_overall	0.980021	9.31612e-05	0.00372019	0.00162921	227	0.991058	Chronic pharyngitis and nasopharyngitis	respiratory	Physical activity	Physical activity	Fraction of time
969	sedentary_hourly_SD_M10	0.98005	5.98088e-05	0.0023917	0.00177712	197	0.991068	Poisoning by psychotropic agents	injuries & poisonings	Physical activity	Physical activity variability	Fraction of time
563	moderate_overall_M10	0.980075	3.27575e-05	0.00131161	0.000500221	2479	0.991076	Constipation	digestive	Physical activity	Physical activity	Fraction of time
947	MVPA_between_day_SD	0.980135	-5.13956e-05	0.00206414	-0.00188624	171	0.9911	Urticaria	dermatologic	Physical activity	Physical activity variability	Fraction of time
430	sleep_peak_time_mean	0.980141	0.00123746	0.0497126	0.00133171	353	0.9911	Intracranial hemorrhage	circulatory system	Diurnal rhythms	Phase	Hours past midnight
574	sleep_hourly_SD_L5	0.980187	-3.81898e-05	0.00153778	-0.000419314	3682	0.9911	Cholelithiasis and cholecystitis	digestive	Sleep	Sleep	Fraction of time
840	sleep_within_day_SD_M10	0.980209	0.000149448	0.00602452	0.00224028	116	0.9911	Sprains and strains	injuries & poisonings	Sleep	Sleep variability
710	sedentary_hourly_SD_L5	0.980231	-0.00018122	0.00731339	-0.00215579	127	0.9911	Osteomyelitis, periostitis, and other infections involving bone	musculoskeletal	Physical activity	Physical activity variability	Fraction of time
979	MET_peak_time_mean_abs_dev	0.980233	0.00111914	0.0451681	0.000964037	668	0.9911	Adverse drug events and drug allergies	injuries & poisonings	Diurnal rhythms	Phase	Hours
182	MVPA_overall_M10	0.98024	0.000155774	0.00628934	0.00149136	267	0.9911	Malignant neoplasm of uterus	neoplasms	Physical activity	Physical activity	Fraction of time
613	self_report_sleep_duration	0.980244	-0.00125381	0.050633	-0.00127792	374	0.9911	Other nonmalignant breast conditions	genitourinary	Sleep	Self-report	Hours
624	MET_within_day_SD	0.98026	0.000103405	0.00417904	0.000709213	1172	0.9911	Symptoms involving female genital tract	genitourinary	Physical activity	Physical activity variability
429	sedentary_hourly_SD	0.980324	5.68096e-05	0.0023034	0.00180212	180	0.991147	Ill-defined descriptions and complications of heart disease	circulatory system	Physical activity	Physical activity variability	Fraction of time
170	sedentary_peak_time_mean_abs_dev	0.980407	0.0035006	0.142542	0.00259302	91	0.991192	Cancer of bone and connective tissue	neoplasms	Diurnal rhythms	Phase	Hours
476	amplitude	0.980437	3.34025e-05	0.0013622	0.000352184	4721	0.991192	Allergic rhinitis	respiratory	Diurnal rhythms	Amplitude	g
593	temp_phase	0.980454	-0.00241927	0.0987473	-0.000473144	2794	0.991192	Hematuria	genitourinary	Diurnal rhythms	Phase	Hours past midnight
507	phase_abs_dev	0.980477	0.000388545	0.0158778	0.0006123	1629	0.991192	Pleurisy; pleural effusion	respiratory	Diurnal rhythms	Phase	Hours
550	acceleration_M10_time_abs_dev	0.980499	0.000246416	0.0100811	0.000263631	9968	0.991192	Abdominal hernia	digestive	Diurnal rhythms	Phase	Hours
145	moderate_peak_value_mean	0.980502	-0.000237476	0.00971707	-0.00202711	137	0.991192	Cancer of mouth	neoplasms	Physical activity	Physical activity	Hours
771	sedentary_peak_value_mean	0.980515	-0.000108594	0.00444637	-0.00136781	308	0.991192	Musculoskeletal symptoms referable to limbs	symptoms	Physical activity	Physical activity	Hours
726	acceleration_hourly_SD_M10	0.980516	0.0100433	0.411229	0.000491834	2315	0.991192	Peripheral enthesopathies and allied syndromes	musculoskeletal	Physical activity	Physical activity variability	Fraction of time
465	acceleration_IV	0.980543	-0.000332125	0.0136179	-0.00108414	473	0.991192	Acute upper respiratory infections of multiple or unspecified sites	respiratory	Diurnal rhythms	Variability
367	moderate_overall	0.980546	-2.64045e-05	0.00108283	-0.000728732	1061	0.991192	Disorders of refraction and accommodation; blindness and low vision	sense organs	Physical activity	Physical activity	Fraction of time
1001	main_sleep_onset_mean_abs_dev	0.980583	-0.00128234	0.0526877	-0.00171675	197	0.991211	Foreign body injury		Diurnal rhythms	Phase	Hours
512	sedentary_IV	0.980601	0.000156309	0.00642823	0.000561037	1960	0.991211	Other symptoms of respiratory system	respiratory	Diurnal rhythms	Variability
520	moderate_peak_value_mean	0.98065	-0.00012467	0.00514003	-0.00106419	495	0.991243	Disorders of tooth development	digestive	Physical activity	Physical activity	Hours
420	tasks_light_overall	0.980717	3.92833e-05	0.00162526	0.00105764	511	0.991264	Carditis	circulatory system	Physical activity	Physical activity	Hours
835	sedentary_hourly_SD_M10	0.980726	2.91727e-05	0.00120754	0.000866821	773	0.991264	Internal derangement of knee	injuries & poisonings	Physical activity	Physical activity variability	Fraction of time
285	acceleration_M10_time	0.980734	-0.000700706	0.0290165	-0.000486399	2570	0.991264	Other anemias	hematopoietic	Diurnal rhythms	Phase	Hours past midnight
625	sleep_IV	0.980757	-0.000256107	0.0106178	-0.00103558	518	0.991264	Pain and other symptoms associated with female genital organs	genitourinary	Diurnal rhythms	Variability
389	self_report_IPAQ_activity_group	0.98076	0.000385636	0.0159904	0.000838025	811	0.991264	Hearing loss	sense organs	Physical activity	Self-report physical activity
801	MVPA_within_day_SD_M10	0.98079	-0.000118763	0.00493222	-0.00253623	87	0.991276	Fracture of ankle and foot	injuries & poisonings	Physical activity	Physical activity variability	Fraction of time
741	acceleration_overall	0.980824	0.00836117	0.347868	0.00102647	480	0.99129	Symptoms and disorders of the joints	musculoskeletal	Physical activity	Physical activity	g
189	sedentary_peak_time_mean_abs_dev	0.980844	0.00112796	0.0469762	0.000835523	849	0.99129	Cancer of urinary organs (incl. kidney and bladder)	neoplasms	Diurnal rhythms	Phase	Hours
755	amplitude	0.980857	-0.000240621	0.010028	-0.00253701	83	0.99129	Congenital anomalies of limbs	congenital anomalies	Diurnal rhythms	Amplitude	g
962	sleep_hourly_SD	0.980888	4.51439e-05	0.00188452	0.00246039	86	0.991304	Poisoning by hormones and synthetic substitutes	injuries & poisonings	Sleep	Sleep variability	Fraction of time
800	main_sleep_offset_mean	0.980926	0.00106766	0.0446561	0.00106632	504	0.991307	Fracture of lower limb	injuries & poisonings	Diurnal rhythms	Phase	Hours past midnight
700	acceleration_RA	0.980927	0.000210803	0.00881773	0.00308873	55	0.991307	Corns and callosities	dermatologic	Diurnal rhythms	Amplitude
110	MET_peak_time_mean	0.980985	-0.00546129	0.229132	-0.00284471	66	0.991327	Dermatophytosis / Dermatomycosis	infectious diseases	Diurnal rhythms	Phase	Hours past midnight
793	self_report_chronotype	0.981012	-0.00143994	0.0605009	-0.00326225	51	0.991327	Nonspecific abnormal findings on radiological and other examination of musculoskeletal system	symptoms	Diurnal rhythms	Self-report
38	acceleration_M10_time	0.981021	-0.001097	0.0461145	-0.00076149	983	0.991327	Septicemia	infectious diseases	Diurnal rhythms	Phase	Hours past midnight
474	MVPA_within_day_SD_M10	0.981033	3.57885e-05	0.0015054	0.000764274	960	0.991327	Acute and chronic tonsillitis	respiratory	Physical activity	Physical activity variability	Fraction of time
474	walking_overall_M10	0.981036	6.22564e-05	0.00261909	0.00077008	960	0.991327	Acute and chronic tonsillitis	respiratory	Physical activity	Physical activity	Fraction of time
396	temp_phase	0.981202	0.00693756	0.294444	0.0013568	301	0.991478	Abnormal heart sounds	circulatory system	Diurnal rhythms	Phase	Hours past midnight
603	self_report_sleep_duration	0.981225	-0.00115463	0.0490634	-0.00117683	406	0.99148	Other disorders of testis	genitourinary	Sleep	Self-report	Hours
626	main_sleep_duration_mean_abs_dev	0.981241	-0.000291923	0.0124151	-0.000426563	3386	0.99148	Disorders of menstruation and other abnormal bleeding from female genital tract	genitourinary	Sleep	Sleep	Hours
537	tasks_light_overall_M10	0.981285	-5.71914e-05	0.00243808	-0.000883637	695	0.991507	Other disorders of stomach and duodenum	digestive	Physical activity	Physical activity	Fraction of time
245	moderate_hourly_SD	0.981313	-0.000104359	0.00445535	-0.00207104	120	0.991507	Thyroiditis	endocrine/metabolic	Physical activity	Physical activity variability	Fraction of time
159	acceleration_M10_time	0.981335	-0.00101329	0.0433117	-0.000703377	1115	0.991507	Malignant neoplasm of other and ill-defined sites within the digestive organs and peritoneum	neoplasms	Diurnal rhythms	Phase	Hours past midnight
367	acceleration_overall_L5	0.981339	-0.00122467	0.0523571	-0.000720974	1061	0.991507	Disorders of refraction and accommodation; blindness and low vision	sense organs	Physical activity	Physical activity	g
38	sleep_peak_quality_SD	0.981393	3.10463e-05	0.00133113	0.000742144	981	0.991544	Septicemia	infectious diseases	Sleep	Sleep variability	Hours
429	total_sleep_mean_abs_dev	0.981445	-0.00138068	0.0593648	-0.00172229	179	0.991579	Ill-defined descriptions and complications of heart disease	circulatory system	Sleep	Sleep	Hours
528	MET_overall	0.981506	0.000124303	0.00536214	0.000759409	888	0.991622	Diseases of the oral soft tissues, excluding lesions specific for gingiva and tongue	digestive	Physical activity	Physical activity	MET
383	phase	0.981536	0.00286227	0.123676	0.0029646	59	0.991622	Otosclerosis	sense organs	Diurnal rhythms	Phase	Hours past midnight
567	moderate_hourly_SD_M10	0.98155	-7.01908e-05	0.00303511	-0.00116655	378	0.991622	Peritonitis and retroperitoneal infections	digestive	Physical activity	Physical activity variability	Fraction of time
697	sedentary_overall_M10	0.981582	-0.000182632	0.00791113	-0.00149943	224	0.991622	Sarcoidosis	dermatologic	Physical activity	Physical activity	Fraction of time
623	MET_RA	0.981601	-9.20645e-05	0.00399206	-0.00147321	224	0.991622	Hypertrophy of female genital organs	genitourinary	Diurnal rhythms	Amplitude	MET
532	moderate_within_day_SD	0.981609	2.71313e-05	0.00117695	0.000594814	1449	0.991622	Dysphagia	digestive	Physical activity	Physical activity variability	Fraction of time
288	acceleration_overall_L5	0.98163	0.00139546	0.060604	0.000821518	788	0.991622	Diseases of white blood cells	hematopoietic	Physical activity	Physical activity	g
240	tasks_light_within_day_SD	0.98163	-8.33145e-05	0.00361845	-0.00189813	145	0.991622	Simple and unspecified goiter	endocrine/metabolic	Physical activity	Physical activity variability	Fraction of time
385	phase_abs_dev	0.981673	0.00123451	0.0537411	0.00194544	137	0.991638	Other disorders of middle ear and mastoid	sense organs	Diurnal rhythms	Phase	Hours
269	tasks_light_within_day_SD	0.981682	0.000119128	0.00518846	0.00271405	69	0.991638	Proteinuria	endocrine/metabolic	Physical activity	Physical activity variability	Fraction of time
698	sleep_overall_L5	0.981707	0.000103154	0.00449895	0.00178157	160	0.991642	Pruritus and related conditions	dermatologic	Sleep	Sleep	Fraction of time
540	temp_cosinor_rsquared	0.981722	9.5532e-05	0.00416976	0.00064911	1167	0.991642	Appendiceal conditions	digestive	Diurnal rhythms	Amplitude
608	acceleration_within_day_SD	0.981764	0.0103586	0.453192	0.000976239	497	0.991661	Other disorders of male genital organs	genitourinary	Physical activity	Physical activity variability	Fraction of time
626	sleep_overall_L5	0.981775	2.35917e-05	0.00103277	0.00040745	3389	0.991661	Disorders of menstruation and other abnormal bleeding from female genital tract	genitourinary	Sleep	Sleep	Fraction of time
420	tasks_light_hourly_SD	0.981818	4.75703e-05	0.00208733	0.000997894	511	0.991686	Carditis	circulatory system	Physical activity	Physical activity variability	Fraction of time
650	sleep_overall_L5	0.981845	6.56945e-05	0.00288697	0.00113461	399	0.991687	Normal delivery	pregnancy complications	Sleep	Sleep	Fraction of time
375	MET_overall_L5	0.981855	3.73819e-05	0.00164361	0.000885544	643	0.991687	Disorders of lacrimal system	sense organs	Physical activity	Physical activity	MET
792	sleep_overall_L5	0.981933	-0.000117571	0.00519175	-0.00203055	121	0.991732	Abnormal Papanicolaou smear of cervix and cervical HPV	genitourinary	Sleep	Sleep	Fraction of time
185	sleep_within_day_SD_M10	0.981935	-3.71535e-05	0.00164083	-0.000556945	1718	0.991732	Cancer of prostate	neoplasms	Sleep	Sleep variability
337	acceleration_during_main_sleep_mean	0.981968	0.00155269	0.0686978	0.00319191	51	0.991738	Disorders of the autonomic nervous system	neurological	Sleep	Sleep	g
202	acceleration_within_day_SD_L5	0.981976	-0.00124818	0.0552501	-0.000999291	512	0.991738	Cancer of other lymphoid, histiocytic tissue	neoplasms	Physical activity	Physical activity variability	Fraction of time
958	main_sleep_onset_SD	0.981998	0.0015512	0.0687459	0.00230699	94	0.991742	Certain early complications of trauma or procedure	injuries & poisonings	Diurnal rhythms	Phase Variability	Hours
501	moderate_hourly_SD	0.98202	9.72575e-05	0.00431554	0.00193011	130	0.991746	Pneumonitis due to inhalation of food or vomitus	respiratory	Physical activity	Physical activity variability	Fraction of time
297	MVPA_IV	0.982072	0.000463226	0.020614	0.00166404	179	0.99178	Suicidal ideation or attempt	mental disorders	Diurnal rhythms	Variability
738	MVPA_IV	0.982091	-0.000504032	0.0224535	-0.00181063	150	0.991781	Other acquired musculoskeletal deformity	musculoskeletal	Diurnal rhythms	Variability
358	acceleration_IV	0.982114	-0.000893756	0.0398661	-0.00291745	56	0.991787	Myoneural disorders	neurological	Diurnal rhythms	Variability
386	acceleration_during_main_sleep_mean	0.982159	-0.000240921	0.0107738	-0.000495269	2092	0.991804	Vertiginous syndromes and other disorders of vestibular system	sense organs	Sleep	Sleep	g
372	self_report_getting_up_in_morning	0.982167	0.000661985	0.0296158	0.0022839	82	0.991804	Disorders of conjunctiva	sense organs	Sleep	Self-report
352	acceleration_L5_time_abs_dev	0.982186	0.000939642	0.0420826	0.00131614	291	0.991805	Disorders of other cranial nerves	neurological	Diurnal rhythms	Phase	Hours
381	MET_hourly_SD	0.982207	-0.000172951	0.00775493	-0.00112334	362	0.991809	Otitis media and Eustachian tube disorders	sense organs	Physical activity	Physical activity variability
320	temp_L1_time	0.982227	0.00441978	0.198405	0.00126927	309	0.99181	Meningitis	neurological	Diurnal rhythms	Phase	Hours past midnight
384	MVPA_IV	0.982261	0.00041884	0.0188373	0.00150459	212	0.99181	Other disorders of tympanic membrane	sense organs	Diurnal rhythms	Variability
385	acceleration_peak_value_SD	0.982262	0.045292	2.03715	0.00181686	136	0.99181	Other disorders of middle ear and mastoid	sense organs	Physical activity	Physical activity variability	Fraction of time
603	temp_within_day_SD	0.982322	0.00066471	0.0299984	0.00106747	409	0.99185	Other disorders of testis	genitourinary	Diurnal rhythms	Variability	Celsius
184	walking_hourly_SD_M10	0.982337	6.56345e-05	0.00296468	0.00135292	266	0.99185	Cancer of other female genital organs	neoplasms	Physical activity	Physical activity variability	Fraction of time
709	acceleration_RA	0.9824	5.39115e-05	0.00244377	0.000789921	726	0.991887	Diffuse diseases of connective tissue	dermatologic	Diurnal rhythms	Amplitude
793	acceleration_within_day_SD_L5	0.982417	-0.00205913	0.0934319	-0.00164853	176	0.991887	Nonspecific abnormal findings on radiological and other examination of musculoskeletal system	symptoms	Physical activity	Physical activity variability	Fraction of time
193	MET_within_day_SD_M10	0.982429	-0.00031082	0.0141126	-0.0023031	89	0.991887	Thyroid cancer	neoplasms	Physical activity	Physical activity variability
441	tasks_light_peak_value_mean	0.982445	0.000205459	0.00933756	0.00187224	134	0.991887	Vascular insufficiency of intestine	circulatory system	Physical activity	Physical activity	Fraction of time
949	MVPA_within_day_SD	0.982466	4.56728e-05	0.00207814	0.00089256	588	0.99189	Allergies, other	injuries & poisonings	Physical activity	Physical activity variability	Fraction of time
773	sleep_peak_time_mean_abs_dev	0.982512	0.000908252	0.0414344	0.00146093	221	0.991893	Pain in limb	symptoms	Diurnal rhythms	Phase	Hours
369	acceleration_within_day_SD_L5	0.982528	-0.00228694	0.104426	-0.00183092	143	0.991893	Infection of the eye	sense organs	Physical activity	Physical activity variability	Fraction of time
195	acceleration_IV	0.98253	0.000105172	0.004803	0.000343309	4097	0.991893	Cancer, suspected or other	neoplasms	Diurnal rhythms	Variability
418	tasks_light_peak_value_mean	0.98254	3.39135e-05	0.0015496	0.000309037	5432	0.991893	Nonspecific chest pain	circulatory system	Physical activity	Physical activity	Fraction of time
792	acceleration_peak_value_SD	0.982607	-0.0475361	2.18054	-0.00190688	121	0.991895	Abnormal Papanicolaou smear of cervix and cervical HPV	genitourinary	Physical activity	Physical activity variability	Fraction of time
527	cosinor_rsquared	0.982608	-0.000163338	0.00749282	-0.00183867	131	0.991895	Diseases of the salivary glands	digestive	Diurnal rhythms	Amplitude
450	self_report_sleeplessness	0.982614	-0.00106305	0.0487808	-0.00212688	97	0.991895	Noninfectious disorders of lymphatic channels	circulatory system	Sleep	Self-report
182	moderate_peak_value_mean	0.982654	-0.000151368	0.00696228	-0.00129209	267	0.991895	Malignant neoplasm of uterus	neoplasms	Physical activity	Physical activity	Hours
700	moderate_hourly_SD_M10	0.982667	0.000171468	0.00789226	0.00284975	56	0.991895	Corns and callosities	dermatologic	Physical activity	Physical activity variability	Fraction of time
193	sedentary_IV	0.982714	0.000638945	0.0294905	0.00229336	89	0.991895	Thyroid cancer	neoplasms	Diurnal rhythms	Variability
365	phase	0.982716	0.000518654	0.0239402	0.000537197	1656	0.991895	Glaucoma	sense organs	Diurnal rhythms	Phase	Hours past midnight
370	moderate_hourly_SD_M10	0.982723	0.00015045	0.00694765	0.00250044	71	0.991895	Keratitis	sense organs	Physical activity	Physical activity variability	Fraction of time
250	acceleration_peak_time_mean	0.982728	0.000675872	0.0312186	0.000356547	4155	0.991895	Diabetes mellitus	endocrine/metabolic	Diurnal rhythms	Phase	Hours past midnight
500	temp_amplitude	0.982739	-0.00234711	0.108487	-0.00258094	67	0.991895	Lung disease due to external agents	respiratory	Diurnal rhythms	Amplitude	Celsius
524	self_report_snoring	0.982753	0.00130975	0.0605867	0.00273108	59	0.991895	Dentofacial anomalies, including malocclusion	digestive	Sleep	Self-report
559	MET_overall_M10	0.982769	0.00034251	0.0158584	0.00118741	311	0.991895	Ileostomy status	digestive	Physical activity	Physical activity	MET
513	acceleration_hourly_SD_M10	0.982774	-0.0457726	2.11993	-0.00224154	85	0.991895	Respiratory abnormalities	respiratory	Physical activity	Physical activity variability	Fraction of time
568	tasks_light_overall	0.982928	2.64124e-05	0.00123435	0.000711113	897	0.992032	Other disorders of peritoneum	digestive	Physical activity	Physical activity	Hours
681	tasks_light_overall	0.982945	2.09911e-05	0.000981941	0.000565152	1451	0.992032	Superficial cellulitis and abscess	dermatologic	Physical activity	Physical activity	Hours
689	sedentary_overall	0.982967	4.26876e-05	0.00199948	0.000556292	1412	0.992036	Disorder of skin and subcutaneous tissue NOS	dermatologic	Physical activity	Physical activity	Fraction of time
527	acceleration_within_day_SD_L5	0.982993	0.00230951	0.108344	0.00184899	131	0.992045	Diseases of the salivary glands	digestive	Physical activity	Physical activity variability	Fraction of time
151	temp_amplitude	0.983034	-0.00201354	0.0946875	-0.00221414	88	0.992068	Cancer of stomach	neoplasms	Diurnal rhythms	Amplitude	Celsius
344	main_sleep_offset_mean	0.983058	-0.00213103	0.100351	-0.00212836	108	0.992074	Other paralytic syndromes	neurological	Diurnal rhythms	Phase	Hours past midnight
225	sleep_within_day_SD_M10	0.983122	-9.81312e-05	0.0046387	-0.00147102	201	0.992106	Benign neoplasm of brain and other parts of nervous system	neoplasms	Sleep	Sleep variability
960	moderate_hourly_SD	0.983125	1.60862e-05	0.000760521	0.000319237	4517	0.992106	Poisoning by antibiotics	injuries & poisonings	Physical activity	Physical activity variability	Fraction of time
649	WASO_mean	0.983147	-0.000443185	0.0209801	-0.00234512	77	0.99211	Other conditions or status of the mother complicating pregnancy, childbirth, or the puerperium	pregnancy complications	Sleep	Sleep	Hours
337	phase_abs_dev	0.983187	0.00188594	0.089493	0.002972	51	0.992133	Disorders of the autonomic nervous system	neurological	Diurnal rhythms	Phase	Hours
451	sedentary_peak_time_mean	0.98322	0.00177099	0.0842041	0.00075955	747	0.992148	Phlebitis and thrombophlebitis	circulatory system	Diurnal rhythms	Phase	Hours past midnight
603	acceleration_between_day_SD_M10	0.98325	-0.0104225	0.496435	-0.00101265	409	0.992151	Other disorders of testis	genitourinary	Physical activity	Physical activity variability	Fraction of time
1100	moderate_between_day_SD	0.983272	-1.46001e-05	0.000696321	-0.00072708	802	0.992151	Family history		Physical activity	Physical activity variability	Fraction of time
804	MVPA_hourly_SD_M10	0.983276	9.31293e-05	0.00444282	0.00196293	110	0.992151	Fracture of hand or wrist	injuries & poisonings	Physical activity	Physical activity variability	Fraction of time
402	sleep_within_day_SD_L5	0.983345	-6.97855e-05	0.00334292	-0.00113955	319	0.992159	Elevated blood pressure reading without diagnosis of hypertension	circulatory system	Sleep	Sleep
450	MET_peak_value_mean	0.983352	-0.000556623	0.0266744	-0.00145568	199	0.992159	Noninfectious disorders of lymphatic channels	circulatory system	Physical activity	Physical activity	MET
383	MET_peak_value_mean	0.983366	0.000996096	0.047776	0.002605	59	0.992159	Otosclerosis	sense organs	Physical activity	Physical activity	MET
723	self_report_getting_up_in_morning	0.983386	0.0011381	0.0546518	0.00392653	26	0.992159	Other disorders of cervical region	musculoskeletal	Sleep	Self-report
369	sedentary_IV	0.983424	-0.00048607	0.0233958	-0.00174465	143	0.992159	Infection of the eye	sense organs	Diurnal rhythms	Variability
760	acceleration_M10_time_abs_dev	0.983428	0.000464491	0.022362	0.000496942	1694	0.992159	Back pain	symptoms	Diurnal rhythms	Phase	Hours
618	main_sleep_offset_mean_abs_dev	0.983448	0.000289719	0.0139649	0.000439965	2362	0.992159	Genital prolapse	genitourinary	Diurnal rhythms	Phase	Hours
853	temp_phase_abs_dev	0.983466	0.00923594	0.445665	0.00214311	91	0.992159	Complication of colostomy or enterostomy	injuries & poisonings	Diurnal rhythms	Phase	Hours
180	self_report_chronotype	0.983471	0.00081101	0.0391456	0.00183738	124	0.992159	Cervical cancer and dysplasia	neoplasms	Diurnal rhythms	Self-report
663	acceleration_L5_time_abs_dev	0.983481	0.00132141	0.0638195	0.00185087	126	0.992159	Umbilical cord complications during labor and delivery	pregnancy complications	Diurnal rhythms	Phase	Hours
741	acceleration_peak_value_mean	0.983487	-0.025997	1.25607	-0.00089405	480	0.992159	Symptoms and disorders of the joints	musculoskeletal	Physical activity	Physical activity	g
941	MET_peak_value_mean	0.983499	0.000934366	0.0451757	0.00244356	69	0.992159	Adverse reaction to serum or vaccine	injuries & poisonings	Physical activity	Physical activity	MET
595	phase_abs_dev	0.983521	-0.00058159	0.0281576	-0.000916514	509	0.992164	Hydronephrosis	genitourinary	Diurnal rhythms	Phase	Hours
427	tasks_light_hourly_SD	0.98354	1.45814e-05	0.00070676	0.000305877	4927	0.992165	Cardiac dysrhythmias	circulatory system	Physical activity	Physical activity variability	Fraction of time
136	self_report_IPAQ_activity_group	0.983574	0.00150914	0.0733	0.0032795	37	0.992181	Other infectious and parasitic diseases	infectious diseases	Physical activity	Self-report physical activity
736	MET_hourly_SD	0.983597	0.000312534	0.0152011	0.00202995	95	0.992186	Other acquired deformities of limbs	musculoskeletal	Physical activity	Physical activity variability
380	MET_peak_time_mean_abs_dev	0.983631	0.00149017	0.0726332	0.00128364	258	0.992203	Disorders of external ear	sense organs	Diurnal rhythms	Phase	Hours
791	acceleration_M10_time_abs_dev	0.983707	0.00178376	0.0873458	0.00190838	107	0.992251	Gangrene	symptoms	Diurnal rhythms	Phase	Hours
614	inactivity_peak_time_mean	0.983729	-0.000596224	0.0292348	-0.00061305	1139	0.992251	Inflammatory diseases of female pelvic organs	genitourinary	Diurnal rhythms	Phase	Hours past midnight
271	acceleration_hourly_SD	0.983732	-0.0376736	1.84765	-0.00260541	57	0.992251	Disorders of carbohydrate transport and metabolism	endocrine/metabolic	Physical activity	Physical activity variability	Fraction of time
500	sedentary_peak_value_mean	0.983822	-0.000196802	0.00970536	-0.00247885	67	0.992324	Lung disease due to external agents	respiratory	Physical activity	Physical activity	Hours
425	acceleration_within_day_SD_M10	0.983913	0.0151538	0.751547	0.00108403	318	0.992353	Cardiomyopathy	circulatory system	Physical activity	Physical activity variability	Fraction of time
623	MVPA_within_day_SD_M10	0.983916	6.22984e-05	0.00309032	0.0013304	224	0.992353	Hypertrophy of female genital organs	genitourinary	Physical activity	Physical activity variability	Fraction of time
854	inactivity_peak_value_mean	0.983936	-0.00136527	0.0678087	-0.000963599	423	0.992353	Complications of cardiac/vascular device, implant, and graft	injuries & poisonings	Sleep	Sleep
819	moderate_peak_value_mean	0.983953	-0.000153257	0.00761975	-0.00130822	225	0.992353	Skull and face fracture and other intercranial injury	injuries & poisonings	Physical activity	Physical activity	Hours
305	acceleration_overall_L5	0.983967	-0.00386941	0.192545	-0.00227795	76	0.992353			Physical activity	Physical activity	g
613	MVPA_between_day_SD	0.983967	-2.79779e-05	0.00139226	-0.0010268	375	0.992353	Other nonmalignant breast conditions	genitourinary	Physical activity	Physical activity variability	Fraction of time
626	acceleration_peak_time_mean_abs_dev	0.983976	-0.000419529	0.0208886	-0.00036467	3392	0.992353	Disorders of menstruation and other abnormal bleeding from female genital tract	genitourinary	Diurnal rhythms	Phase	Hours
476	MET_overall	0.984029	-4.78962e-05	0.00239271	-0.000292615	4719	0.992372	Allergic rhinitis	respiratory	Physical activity	Physical activity	MET
960	moderate_overall_M10	0.984077	1.97233e-05	0.000988229	0.000301184	4517	0.992372	Poisoning by antibiotics	injuries & poisonings	Physical activity	Physical activity	Fraction of time
242	sedentary_overall	0.984083	-5.17058e-05	0.0025918	-0.000673816	832	0.992372	Thyrotoxicosis with or without goiter	endocrine/metabolic	Physical activity	Physical activity	Fraction of time
274	temp_cosinor_rsquared	0.984095	-8.24527e-05	0.00413609	-0.000560241	1241	0.992372	Gout and other crystal arthropathies	endocrine/metabolic	Diurnal rhythms	Amplitude
801	acceleration_within_day_SD_M10	0.984103	-0.0281723	1.41385	-0.0020153	87	0.992372	Fracture of ankle and foot	injuries & poisonings	Physical activity	Physical activity variability	Fraction of time
151	self_report_daytime_dozing	0.98411	0.000392077	0.0196864	0.00235385	74	0.992372	Cancer of stomach	neoplasms	Sleep	Self-report
191	main_sleep_offset_mean	0.984119	-0.00191167	0.0960389	-0.00190927	107	0.992372	Manlignant and unknown neoplasms of brain and nervous system	neoplasms	Diurnal rhythms	Phase	Hours past midnight
575	self_report_getting_up_in_morning	0.984208	-0.000309859	0.015654	-0.00106904	298	0.992443	Other biliary tract disease	digestive	Sleep	Self-report
649	self_report_sleep_duration_abs_dev	0.984251	-0.0014252	0.0722012	-0.00224712	77	0.992469	Other conditions or status of the mother complicating pregnancy, childbirth, or the puerperium	pregnancy complications	Sleep	Self-report	Hours
287	MET_peak_time_mean_abs_dev	0.984307	0.00112828	0.0573605	0.000971903	415	0.992507	Purpura and other hemorrhagic conditions	hematopoietic	Diurnal rhythms	Phase	Hours
623	sleep_within_day_SD_M10	0.984467	-8.48345e-05	0.00435729	-0.0012717	224	0.99265	Hypertrophy of female genital organs	genitourinary	Sleep	Sleep variability
611	main_sleep_duration_mean	0.984497	0.00118683	0.0610768	0.0011221	295	0.992663	Abnormal findings on mammogram or breast exam	genitourinary	Sleep	Sleep	Hours
605	acceleration_between_day_SD_M10	0.984573	-0.0155545	0.804409	-0.00151128	156	0.99272	Erectile dysfunction [ED]	genitourinary	Physical activity	Physical activity variability	Fraction of time
383	moderate_overall	0.984589	8.71798e-05	0.00451339	0.00240606	59	0.99272	Otosclerosis	sense organs	Physical activity	Physical activity	Fraction of time
282	sleep_peak_time_mean	0.984626	-0.00163411	0.084804	-0.00175857	123	0.992732	Hereditary hemolytic anemias	hematopoietic	Diurnal rhythms	Phase	Hours past midnight
628	phase	0.984637	-0.000496238	0.025771	-0.000513979	1419	0.992732	Ovarian cyst	genitourinary	Diurnal rhythms	Phase	Hours past midnight
520	MVPA_IV	0.984801	0.000236036	0.0123902	0.000847907	495	0.992863	Disorders of tooth development	digestive	Diurnal rhythms	Variability
271	acceleration_within_day_SD_M10	0.984819	-0.034465	1.81128	-0.00246544	57	0.992863	Disorders of carbohydrate transport and metabolism	endocrine/metabolic	Physical activity	Physical activity variability	Fraction of time
771	MET_hourly_SD	0.98482	-0.00015981	0.00839934	-0.00103798	308	0.992863	Musculoskeletal symptoms referable to limbs	symptoms	Physical activity	Physical activity variability
598	main_sleep_duration_mean	0.984872	0.000767607	0.0404834	0.000725742	682	0.992897	Abnormal findings on examination of urine	genitourinary	Sleep	Sleep	Hours
8	acceleration_M10_time_abs_dev	0.984895	-0.000669568	0.035367	-0.000716345	669	0.992903	Intestinal infection	infectious diseases	Diurnal rhythms	Phase	Hours
153	sleep_peak_quality_mean	0.98493	-3.78465e-05	0.00200361	-0.000605858	934	0.992919	Colorectal cancer	neoplasms	Sleep	Sleep	Hours
212	mesor	0.984966	-0.000181098	0.00961043	-0.00197105	85	0.992935	Benign neoplasm of respiratory and intrathoracic organs	neoplasms	Physical activity	Physical activity	g
286	sleep_peak_quality_mean	0.984984	8.43319e-05	0.00448071	0.00135001	187	0.992935	Coagulation defects	hematopoietic	Sleep	Sleep	Hours
694	tasks_light_overall_M10	0.984999	6.98673e-05	0.00371594	0.00107949	295	0.992935	Dyschromia and Vitiligo	dermatologic	Physical activity	Physical activity	Fraction of time
946	temp_L1_time	0.985143	0.00652986	0.350653	0.00187524	99	0.993048	Anaphylactic shock NOS	injuries & poisonings	Diurnal rhythms	Phase	Hours past midnight
621	WASO_mean	0.985146	-0.000242058	0.0130015	-0.00128085	200	0.993048	Endometrial hyperplasia	genitourinary	Sleep	Sleep	Hours
281	acceleration_M10_time	0.985189	-0.0014533	0.0782869	-0.00100881	335	0.993073	Other deficiency anemia	hematopoietic	Diurnal rhythms	Phase	Hours past midnight
801	MVPA_IV	0.985216	0.000540436	0.0291646	0.0019414	87	0.993074	Fracture of ankle and foot	injuries & poisonings	Diurnal rhythms	Variability
793	tasks_light_overall	0.985226	-5.09687e-05	0.00275246	-0.00137225	176	0.993074	Nonspecific abnormal findings on radiological and other examination of musculoskeletal system	symptoms	Physical activity	Physical activity	Hours
456	temp_L1_time	0.985313	0.00818039	0.444394	0.00234924	64	0.993124	Chronic venous insufficiency [CVI]	circulatory system	Diurnal rhythms	Phase	Hours past midnight
155	MET_overall_L5	0.985334	-9.79794e-05	0.00533008	-0.00232105	60	0.993124	Cancer of liver and intrahepatic bile duct	neoplasms	Physical activity	Physical activity	MET
603	sedentary_peak_value_mean	0.985347	7.1553e-05	0.00389607	0.000901258	409	0.993124	Other disorders of testis	genitourinary	Physical activity	Physical activity	Hours
478	acceleration_M10_time_abs_dev	0.985356	0.00184439	0.100486	0.00197324	82	0.993124	Throat pain	respiratory	Diurnal rhythms	Phase	Hours
503	acceleration_between_day_SD	0.985372	-0.0104301	0.56887	-0.00215866	68	0.993124	Pulmonary congestion and hypostasis	respiratory	Physical activity	Physical activity variability	g
514	MVPA_IV	0.985382	-0.00022995	0.0125507	-0.000826047	483	0.993124	Abnormal findings examination of lungs	respiratory	Diurnal rhythms	Variability
384	acceleration_within_day_SD_M10	0.985418	-0.0166904	0.913205	-0.00119395	212	0.993137	Other disorders of tympanic membrane	sense organs	Physical activity	Physical activity variability	Fraction of time
483	WASO_mean	0.985431	-0.000150095	0.00821983	-0.000794232	494	0.993137	Acute bronchitis and bronchiolitis	respiratory	Sleep	Sleep	Hours
220	walking_hourly_SD	0.985456	-4.53385e-05	0.00248714	-0.000993858	331	0.993144	Benign neoplasm of ovary	neoplasms	Physical activity	Physical activity variability	Fraction of time
383	acceleration_within_day_SD_M10	0.98553	-0.0314002	1.73128	-0.00224621	58	0.993194	Otosclerosis	sense organs	Physical activity	Physical activity variability	Fraction of time
859	sedentary_hourly_SD_M10	0.985541	-2.3823e-05	0.00131455	-0.000707861	659	0.993194	Complication due to other implant and internal device	injuries & poisonings	Physical activity	Physical activity variability	Fraction of time
803	self_report_nap_during_day	0.985698	0.000350063	0.0195282	0.00140291	155	0.993305	Fracture of upper limb	injuries & poisonings	Sleep	Self-report
175	main_sleep_onset_mean	0.985713	-0.000837406	0.0467623	-0.000750371	573	0.993305	Acquired absence of breast	neoplasms	Diurnal rhythms	Phase	Hours past midnight
764	acceleration_between_day_SD_M10	0.985715	0.00619081	0.345757	0.000601501	835	0.993305	Sciatica	symptoms	Physical activity	Physical activity variability	Fraction of time
187	MVPA_within_day_SD	0.985723	-8.33215e-05	0.0046561	-0.00162831	116	0.993305	Cancer of other male genital organs	neoplasms	Physical activity	Physical activity variability	Fraction of time
218	self_report_getting_up_in_morning	0.985778	0.000165051	0.00925933	0.000569437	918	0.993338	Benign neoplasm of uterus	neoplasms	Sleep	Self-report
557	acceleration_IV	0.985797	0.000219478	0.012329	0.000716433	575	0.993338	Intestinal malabsorption (non-celiac)	digestive	Diurnal rhythms	Variability
287	self_report_sleep_duration_abs_dev	0.985831	0.000552731	0.0311228	0.000871494	412	0.993338	Purpura and other hemorrhagic conditions	hematopoietic	Sleep	Self-report	Hours
286	main_sleep_onset_mean	0.985854	0.00145095	0.081835	0.00130015	187	0.993338	Coagulation defects	hematopoietic	Diurnal rhythms	Phase	Hours past midnight
214	total_sleep_mean	0.98587	0.000604688	0.0341433	0.00048787	1331	0.993338	Lipoma	neoplasms	Sleep	Sleep	Hours
71	tasks_light_overall_M10	0.985881	0.000155701	0.00879857	0.00240567	53	0.993338	Human immunodeficiency virus [HIV] disease	infectious diseases	Physical activity	Physical activity	Fraction of time
451	moderate_overall	0.98589	-2.29057e-05	0.00129523	-0.00063217	747	0.993338	Phlebitis and thrombophlebitis	circulatory system	Physical activity	Physical activity	Fraction of time
199	MET_within_day_SD_M10	0.985898	0.000157237	0.00889585	0.00116509	225	0.993338	Neoplasm of uncertain behavior	neoplasms	Physical activity	Physical activity variability
213	total_sleep_mean_abs_dev	0.986072	-0.00188436	0.107941	-0.00235059	55	0.993495	Benign neoplasm of bone and articular cartilage	neoplasms	Sleep	Sleep	Hours
938	MET_overall	0.986093	0.000278829	0.0159961	0.00170347	97	0.993498	Dermatitis due to solar radiation	dermatologic	Physical activity	Physical activity	MET
771	temp_amplitude	0.986186	-0.000860563	0.0497018	-0.000946295	308	0.993574	Musculoskeletal symptoms referable to limbs	symptoms	Diurnal rhythms	Amplitude	Celsius
278	self_report_chronotype	0.986235	-0.000251032	0.0145498	-0.000568725	1067	0.993601	Overweight, obesity and other hyperalimentation	endocrine/metabolic	Diurnal rhythms	Self-report
792	acceleration_hourly_SD	0.986281	-0.0213165	1.2397	-0.00147419	121	0.993601	Abnormal Papanicolaou smear of cervix and cervical HPV	genitourinary	Physical activity	Physical activity variability	Fraction of time
587	sedentary_hourly_SD	0.986293	6.25215e-05	0.00363916	0.00198331	74	0.993601	Kidney replaced by transpant	genitourinary	Physical activity	Physical activity variability	Fraction of time
500	self_report_nap_during_day	0.986298	-0.000674558	0.0392787	-0.00270335	38	0.993601	Lung disease due to external agents	respiratory	Sleep	Self-report
351	self_report_getting_up_in_morning	0.986302	0.00016291	0.00948844	0.000562051	840	0.993601	Other peripheral nerve disorders	neurological	Sleep	Self-report
723	moderate_between_day_SD_M10	0.986332	-6.91917e-05	0.00403896	-0.00177352	94	0.993606	Other disorders of cervical region	musculoskeletal	Physical activity	Physical activity variability	Fraction of time
204	temp_phase_abs_dev	0.986344	0.00391235	0.228572	0.000907821	346	0.993606	Leukemia	neoplasms	Diurnal rhythms	Phase	Hours
524	main_sleep_offset_mean	0.986367	0.00213801	0.125127	0.00213533	66	0.993606	Dentofacial anomalies, including malocclusion	digestive	Diurnal rhythms	Phase	Hours past midnight
360	inactivity_peak_time_mean	0.986379	0.00167758	0.0982601	0.00172492	97	0.993606	Disorders of the globe	sense organs	Diurnal rhythms	Phase	Hours past midnight
159	MET_overall_M10	0.986447	-0.000143325	0.00843754	-0.000496881	1117	0.993658	Malignant neoplasm of other and ill-defined sites within the digestive organs and peritoneum	neoplasms	Physical activity	Physical activity	MET
369	sleep_hourly_SD_L5	0.986467	-0.000127351	0.00750795	-0.00139828	143	0.993659	Infection of the eye	sense organs	Sleep	Sleep	Fraction of time
645	acceleration_overall_L5	0.986517	-0.00177386	0.104964	-0.00104428	263	0.993686	Late pregnancy and failed induction	pregnancy complications	Physical activity	Physical activity	g
155	main_sleep_offset_mean	0.986529	0.00216504	0.128224	0.00216232	60	0.993686	Cancer of liver and intrahepatic bile duct	neoplasms	Diurnal rhythms	Phase	Hours past midnight
610	acceleration_hourly_SD_M10	0.986551	0.010902	0.646749	0.000533882	912	0.993689	Benign mammary dysplasias	genitourinary	Physical activity	Physical activity variability	Fraction of time
366	tasks_light_within_day_SD	0.986584	-9.89042e-06	0.000588199	-0.000225331	6423	0.993689	Cataract	sense organs	Physical activity	Physical activity variability	Fraction of time
523	self_report_nap_during_day	0.986585	-0.000260573	0.0154978	-0.00104427	249	0.993689	Gingival and periodontal diseases	digestive	Sleep	Self-report
290	self_report_IPAQ_activity_group	0.98665	0.000468103	0.0279744	0.00101723	261	0.993731	Delirium dementia and amnestic and other cognitive disorders	mental disorders	Physical activity	Self-report physical activity
603	temp_RA	0.986665	2.59358e-05	0.00155178	0.000806855	409	0.993731	Other disorders of testis	genitourinary	Diurnal rhythms	Amplitude
170	tasks_light_within_day_SD	0.986681	7.62484e-05	0.00456752	0.00173714	91	0.993731	Cancer of bone and connective tissue	neoplasms	Physical activity	Physical activity variability	Fraction of time
159	self_report_getting_up_in_morning	0.986704	-0.000213651	0.01282	-0.00073711	451	0.993734	Malignant neoplasm of other and ill-defined sites within the digestive organs and peritoneum	neoplasms	Sleep	Self-report
342	temp_phase	0.98672	0.00535491	0.321709	0.00104727	263	0.993734	Hemiplegia	neurological	Diurnal rhythms	Phase	Hours past midnight
452	main_sleep_onset_mean_abs_dev	0.986763	0.000368807	0.0222302	0.000493743	1144	0.99376	Other venous embolism and thrombosis	circulatory system	Diurnal rhythms	Phase	Hours
941	phase	0.986815	-0.00193257	0.116945	-0.00200166	69	0.993794	Adverse reaction to serum or vaccine	injuries & poisonings	Diurnal rhythms	Phase	Hours past midnight
303	temp_cosinor_rsquared	0.986956	-0.000240248	0.0146951	-0.00163241	96	0.993903	Psychogenic and somatoform disorders	mental disorders	Diurnal rhythms	Amplitude
715	MVPA_within_day_SD	0.986958	3.13693e-05	0.00191907	0.000613035	694	0.993903	Other inflammatory spondylopathies	musculoskeletal	Physical activity	Physical activity variability	Fraction of time
474	MVPA_between_day_SD	0.98703	1.42594e-05	0.000877182	0.000523327	960	0.993943	Acute and chronic tonsillitis	respiratory	Physical activity	Physical activity variability	Fraction of time
53	acceleration_between_day_SD_M10	0.987037	-0.017961	1.10546	-0.0017451	83	0.993943	Herpes zoster	infectious diseases	Physical activity	Physical activity variability	Fraction of time
320	MET_overall_M10	0.987052	0.000257176	0.0158472	0.000891578	309	0.993943	Meningitis	neurological	Physical activity	Physical activity	MET
628	total_sleep_mean_abs_dev	0.987099	-0.000348071	0.0215257	-0.00043419	1418	0.993972	Ovarian cyst	genitourinary	Sleep	Sleep	Hours
961	temp_phase_abs_dev	0.987205	0.00381803	0.238087	0.000885936	323	0.994062	Poisoning by other anti-infectives	injuries & poisonings	Diurnal rhythms	Phase	Hours
370	other_sleep_mean	0.987256	-0.00130092	0.0814429	-0.0018227	71	0.994094	Keratitis	sense organs	Sleep	Sleep	Hours
426	self_report_chronotype	0.987296	-0.000289862	0.0182037	-0.000656695	599	0.994116	Cardiac conduction disorders	circulatory system	Diurnal rhythms	Self-report
663	temp_RA	0.987409	-4.38256e-05	0.00277706	-0.0013634	126	0.994212	Umbilical cord complications during labor and delivery	pregnancy complications	Diurnal rhythms	Amplitude
614	main_sleep_duration_mean	0.987439	0.000497069	0.0315725	0.000469958	1141	0.994215	Inflammatory diseases of female pelvic organs	genitourinary	Sleep	Sleep	Hours
969	sedentary_overall	0.987477	-8.29992e-05	0.00528798	-0.00108162	197	0.994215	Poisoning by psychotropic agents	injuries & poisonings	Physical activity	Physical activity	Fraction of time
575	sedentary_peak_time_mean	0.987493	-0.00127219	0.0811586	-0.000545624	795	0.994215	Other biliary tract disease	digestive	Diurnal rhythms	Phase	Hours past midnight
358	acceleration_peak_value_mean	0.987511	-0.0579057	3.69939	-0.00199141	56	0.994215	Myoneural disorders	neurological	Physical activity	Physical activity	g
384	walking_within_day_SD_M10	0.987529	4.97718e-05	0.00318418	0.00106677	212	0.994215	Other disorders of tympanic membrane	sense organs	Physical activity	Physical activity variability	Fraction of time
605	tasks_light_overall	0.987539	-4.62225e-05	0.00295955	-0.00124447	156	0.994215	Erectile dysfunction [ED]	genitourinary	Physical activity	Physical activity	Hours
853	sedentary_within_day_SD	0.987548	-5.59682e-05	0.00358611	-0.00162266	91	0.994215	Complication of colostomy or enterostomy	injuries & poisonings	Physical activity	Physical activity variability	Fraction of time
519	tasks_light_overall_M10	0.987555	-2.37418e-05	0.00152206	-0.000366823	1831	0.994215	Other diseases of respiratory system, not elsewhere classified	respiratory	Physical activity	Physical activity	Fraction of time
555	inactivity_peak_time_mean	0.987617	-0.000458038	0.0295127	-0.000470965	1100	0.99426	Inflammatory bowel disease and other gastroenteritis and colitis	digestive	Diurnal rhythms	Phase	Hours past midnight
502	sedentary_within_day_SD	0.987719	3.59839e-05	0.00233772	0.00104326	220	0.994333	Postinflammatory pulmonary fibrosis	respiratory	Physical activity	Physical activity variability	Fraction of time
773	total_sleep_mean	0.987739	-0.00127204	0.0827741	-0.0010263	221	0.994333	Pain in limb	symptoms	Sleep	Sleep	Hours
213	walking_hourly_SD_M10	0.987743	9.97927e-05	0.00649607	0.00205702	55	0.994333	Benign neoplasm of bone and articular cartilage	neoplasms	Physical activity	Physical activity variability	Fraction of time
804	sleep_overall_L5	0.987787	8.26307e-05	0.00539811	0.00142711	110	0.994353	Fracture of hand or wrist	injuries & poisonings	Sleep	Sleep	Fraction of time
334	MET_peak_time_mean	0.987799	0.00156658	0.102442	0.000816011	348	0.994353	Degenerative disease of the spinal cord	neurological	Diurnal rhythms	Phase	Hours past midnight
213	MVPA_within_day_SD	0.987819	-0.000103646	0.00678882	-0.00202551	55	0.994356	Benign neoplasm of bone and articular cartilage	neoplasms	Physical activity	Physical activity variability	Fraction of time
804	main_sleep_duration_mean_abs_dev	0.987875	-0.0009859	0.0648727	-0.00144062	110	0.994381	Fracture of hand or wrist	injuries & poisonings	Sleep	Sleep	Hours
450	sleep_peak_time_mean	0.98788	0.00101531	0.0668352	0.00109264	199	0.994381	Noninfectious disorders of lymphatic channels	circulatory system	Diurnal rhythms	Phase	Hours past midnight
716	MET_RA	0.987937	1.2085e-05	0.000799316	0.000193384	6533	0.994421	Other arthropathies	musculoskeletal	Diurnal rhythms	Amplitude	MET
742	WASO_mean	0.987982	0.000214599	0.0142471	0.00113556	165	0.994427	Derangement of joint, non-traumatic	musculoskeletal	Sleep	Sleep	Hours
617	walking_peak_value_mean	0.987994	0.000207517	0.0137903	0.00177621	70	0.994427	Disorders secondary to childbirth, surgery, trauma	genitourinary	Physical activity	Physical activity	Hours
185	acceleration_peak_value_SD	0.987997	-0.00903165	0.600352	-0.0003623	1708	0.994427	Cancer of prostate	neoplasms	Physical activity	Physical activity variability	Fraction of time
604	moderate_overall	0.988015	2.14666e-05	0.00142901	0.000592452	612	0.994427	Disorders of penis	genitourinary	Physical activity	Physical activity	Fraction of time
793	sleep_peak_quality_mean	0.988057	-6.85907e-05	0.00458229	-0.00109802	175	0.994452	Nonspecific abnormal findings on radiological and other examination of musculoskeletal system	symptoms	Sleep	Sleep	Hours
1008	cosinor_rsquared	0.988105	-0.000171638	0.0115129	-0.0019321	56	0.994453	Crushing or internal injury to organs		Diurnal rhythms	Amplitude
665	self_report_getting_up_in_morning	0.988108	-0.000286581	0.019227	-0.000988726	211	0.994453	Obstetrical/birth trauma	pregnancy complications	Sleep	Self-report
704	walking_peak_value_mean	0.988112	5.6032e-05	0.00376048	0.000479596	966	0.994453	Diseases of hair and hair follicles	dermatologic	Physical activity	Physical activity	Hours
255	sedentary_hourly_SD	0.988189	-3.50884e-05	0.00237037	-0.00111308	171	0.994513	Disorders of adrenal glands	endocrine/metabolic	Physical activity	Physical activity variability	Fraction of time
474	mesor	0.988226	-4.20197e-05	0.00284731	-0.000457337	960	0.994518	Acute and chronic tonsillitis	respiratory	Physical activity	Physical activity	g
773	cosinor_rsquared	0.988231	-8.50599e-05	0.00576633	-0.000957507	221	0.994518	Pain in limb	symptoms	Diurnal rhythms	Amplitude
804	acceleration_within_day_SD_M10	0.988268	0.0185804	1.26361	0.00132914	110	0.994536	Fracture of hand or wrist	injuries & poisonings	Physical activity	Physical activity variability	Fraction of time
284	tasks_light_hourly_SD	0.988284	7.23419e-05	0.00492641	0.00151753	91	0.994536	Aplastic anemia	hematopoietic	Physical activity	Physical activity variability	Fraction of time
519	acceleration_L5_time	0.988334	-0.000405769	0.027752	-0.000349831	1825	0.994569	Other diseases of respiratory system, not elsewhere classified	respiratory	Diurnal rhythms	Phase	Hours past midnight
610	sedentary_within_day_SD_L5	0.988364	-2.72882e-05	0.00187113	-0.000472284	912	0.994581	Benign mammary dysplasias	genitourinary	Physical activity	Physical activity variability	Fraction of time
287	temp_L1_time_abs_dev	0.988501	-0.00157153	0.10904	-0.000701989	415	0.994687	Purpura and other hemorrhagic conditions	hematopoietic	Diurnal rhythms	Phase	Hours
783	tasks_light_hourly_SD	0.988505	2.39178e-05	0.00166011	0.000501731	817	0.994687	Fever of unknown origin	symptoms	Physical activity	Physical activity variability	Fraction of time
426	main_sleep_offset_mean_abs_dev	0.988583	0.00021868	0.0152822	0.000332087	1929	0.994734	Cardiac conduction disorders	circulatory system	Diurnal rhythms	Phase	Hours
765	walking_peak_value_mean	0.988597	0.00015942	0.011154	0.00136453	109	0.994734	Cervical radiculitis	symptoms	Physical activity	Physical activity	Hours
871	acceleration_during_main_sleep_mean	0.988606	-0.000235631	0.0164998	-0.000484395	874	0.994734	Open wounds of extremities	injuries & poisonings	Sleep	Sleep	g
642	inactivity_peak_value_mean	0.988624	0.000902377	0.0632857	0.00063689	490	0.994734	Hypertension complicating pregnancy, childbirth, and the puerperium	pregnancy complications	Sleep	Sleep
170	self_report_chronotype	0.988695	-0.00130394	0.0920254	-0.00295414	23	0.994788	Cancer of bone and connective tissue	neoplasms	Diurnal rhythms	Self-report
961	moderate_within_day_SD	0.988802	3.47007e-05	0.00247251	0.000760763	323	0.994849	Poisoning by other anti-infectives	injuries & poisonings	Physical activity	Physical activity variability	Fraction of time
723	tasks_light_hourly_SD	0.988806	6.91027e-05	0.00492545	0.00144959	94	0.994849	Other disorders of cervical region	musculoskeletal	Physical activity	Physical activity variability	Fraction of time
356	self_report_sleeplessness	0.988809	-0.000839385	0.059843	-0.00167939	64	0.994849	Hereditary and idiopathic peripheral neuropathy	neurological	Sleep	Self-report
193	sedentary_peak_value_mean	0.98889	-0.000115178	0.00827169	-0.00145075	89	0.994912	Thyroid cancer	neoplasms	Physical activity	Physical activity	Hours
117	self_report_sleeplessness	0.988939	-0.00112813	0.081373	-0.0022571	35	0.994917	Mycoses	infectious diseases	Sleep	Self-report
761	tasks_light_overall_M10	0.988942	6.03239e-05	0.00435245	0.000932036	214	0.994917	Cervicalgia	symptoms	Physical activity	Physical activity	Fraction of time
189	temp_L1_time	0.988966	0.00167571	0.121168	0.000481228	850	0.994917	Cancer of urinary organs (incl. kidney and bladder)	neoplasms	Diurnal rhythms	Phase	Hours past midnight
497	sleep_IV	0.988983	0.000324552	0.023505	0.00131234	104	0.994917	Bronchitis	respiratory	Diurnal rhythms	Variability
361	MVPA_within_day_SD_M10	0.988984	2.05585e-05	0.00148903	0.000439033	977	0.994917	Retinal detachments and defects	sense organs	Physical activity	Physical activity variability	Fraction of time
184	moderate_hourly_SD_M10	0.989063	-4.98241e-05	0.00363456	-0.000828062	266	0.994974	Cancer of other female genital organs	neoplasms	Physical activity	Physical activity variability	Fraction of time
396	temp_L1_time_abs_dev	0.989091	-0.0017495	0.127957	-0.000781487	301	0.994974	Abnormal heart sounds	circulatory system	Diurnal rhythms	Phase	Hours
618	MET_within_day_SD_M10	0.989095	3.88797e-05	0.00284451	0.00028809	2365	0.994974	Genital prolapse	genitourinary	Physical activity	Physical activity variability
180	self_report_snoring	0.989152	0.000318856	0.023451	0.000664877	391	0.995014	Cervical cancer and dysplasia	neoplasms	Sleep	Self-report
605	self_report_chronotype	0.989222	0.000761862	0.0563999	0.00172603	60	0.99506	Erectile dysfunction [ED]	genitourinary	Diurnal rhythms	Self-report
217	walking_overall_M10	0.989234	-0.00010494	0.00777671	-0.00129806	107	0.99506	Vascular hamartomas and non-neoplastic nevi	neoplasms	Physical activity	Physical activity	Fraction of time
621	main_sleep_offset_mean_abs_dev	0.989285	-0.000625988	0.0466111	-0.000950623	200	0.995077	Endometrial hyperplasia	genitourinary	Diurnal rhythms	Phase	Hours
587	temp_L1_time	0.989286	0.00549354	0.409093	0.00157763	74	0.995077	Kidney replaced by transpant	genitourinary	Diurnal rhythms	Phase	Hours past midnight
229	sedentary_peak_time_mean_abs_dev	0.98938	0.000868679	0.0652629	0.000643462	435	0.995131	Benign neoplasm of unspecified sites	neoplasms	Diurnal rhythms	Phase	Hours
792	moderate_within_day_SD	0.989382	-5.38344e-05	0.00404523	-0.00118024	121	0.995131	Abnormal Papanicolaou smear of cervix and cervical HPV	genitourinary	Physical activity	Physical activity variability	Fraction of time
967	main_sleep_ratio_mean	0.989393	-2.73183e-05	0.00205491	-0.00120927	110	0.995131	Adverse effects of sedatives or other central nervous system depressants and anesthetics	injuries & poisonings	Sleep	Sleep
651	MET_within_day_SD_L5	0.989413	6.96363e-05	0.00524769	0.00153009	72	0.995132	Multiple gestation	pregnancy complications	Physical activity	Physical activity variability
550	MET_hourly_SD	0.989455	-2.16819e-05	0.00164049	-0.000140826	10019	0.995157	Abdominal hernia	digestive	Physical activity	Physical activity variability
527	inactivity_peak_time_mean_abs_dev	0.989599	-0.00074696	0.0573014	-0.00112896	131	0.995284	Diseases of the salivary glands	digestive	Diurnal rhythms	Phase	Hours
1011	moderate_peak_value_mean	0.98964	5.68564e-05	0.0043789	0.000485331	681	0.995307	Complications of surgical and medical procedures		Physical activity	Physical activity	Hours
694	tasks_light_hourly_SD	0.989678	-3.54354e-05	0.00273896	-0.000743337	295	0.995307	Dyschromia and Vitiligo	dermatologic	Physical activity	Physical activity variability	Fraction of time
760	inactivity_peak_value_mean	0.989689	0.000441308	0.0341484	0.000311471	1705	0.995307	Back pain	symptoms	Sleep	Sleep
695	temp_IV	0.989694	-0.000167913	0.0129995	-0.000451076	772	0.995307	Erythematous conditions	dermatologic	Diurnal rhythms	Variability
200	sedentary_hourly_SD	0.989734	-2.75141e-05	0.00213841	-0.000872805	211	0.99533	Myeloproliferative disease	neoplasms	Physical activity	Physical activity variability	Fraction of time
561	MET_overall_M10	0.989754	-6.08505e-05	0.00473862	-0.000210957	3698	0.995332	Symptoms involving digestive system	digestive	Physical activity	Physical activity	MET
741	temp_amplitude	0.989821	-0.00051131	0.0400774	-0.000562248	480	0.995368	Symptoms and disorders of the joints	musculoskeletal	Diurnal rhythms	Amplitude	Celsius
245	MET_overall_M10	0.989849	-0.000323456	0.0254225	-0.00112136	120	0.995368	Thyroiditis	endocrine/metabolic	Physical activity	Physical activity	MET
150	self_report_sleeplessness	0.989856	0.000688473	0.0541507	0.00137746	79	0.995368	Cancer of esophagus	neoplasms	Sleep	Self-report
556	self_report_daytime_dozing	0.989864	0.000147652	0.0116226	0.000886435	206	0.995368	Ulceration of the lower GI tract	digestive	Sleep	Self-report
801	acceleration_within_day_SD_L5	0.989879	0.00167923	0.132378	0.00134439	87	0.995368	Fracture of ankle and foot	injuries & poisonings	Physical activity	Physical activity variability	Fraction of time
497	inactivity_peak_value_mean	0.989943	0.0017114	0.135772	0.00120789	104	0.995414	Bronchitis	respiratory	Sleep	Sleep
374	sedentary_overall_L5	0.989968	-1.5786e-05	0.00125551	-0.000304335	1677	0.995421	Other disorders of eyelids	sense organs	Physical activity	Physical activity	Fraction of time
520	tasks_light_within_day_SD	0.989995	2.46069e-05	0.00196235	0.000560611	495	0.99543	Disorders of tooth development	digestive	Physical activity	Physical activity variability	Fraction of time
509	acceleration_peak_time_mean_abs_dev	0.990071	-0.000810621	0.0651414	-0.000704621	321	0.995489	Respiratory failure, insufficiency, arrest	respiratory	Diurnal rhythms	Phase	Hours
425	acceleration_between_day_SD_M10	0.990121	0.0069763	0.563434	0.00067782	318	0.995512	Cardiomyopathy	circulatory system	Physical activity	Physical activity variability	Fraction of time
478	self_report_chronotype	0.99013	-0.000916034	0.074051	-0.00207531	34	0.995512	Throat pain	respiratory	Diurnal rhythms	Self-report
715	acceleration_within_day_SD_L5	0.990197	0.000584328	0.0475582	0.000467812	692	0.995549	Other inflammatory spondylopathies	musculoskeletal	Physical activity	Physical activity variability	Fraction of time
348	acceleration_M10_time	0.990203	0.00109914	0.0895087	0.000762971	259	0.995549	Other conditions of brain	neurological	Diurnal rhythms	Phase	Hours past midnight
216	sedentary_hourly_SD_M10	0.990245	9.72524e-06	0.000795392	0.00028897	1821	0.995549	Benign neoplasm of skin	neoplasms	Physical activity	Physical activity variability	Fraction of time
271	sedentary_peak_time_mean_abs_dev	0.990303	-0.00224435	0.184672	-0.00166247	57	0.995549	Disorders of carbohydrate transport and metabolism	endocrine/metabolic	Diurnal rhythms	Phase	Hours
303	temp_phase_abs_dev	0.990305	0.00535728	0.440874	0.0012431	96	0.995549	Psychogenic and somatoform disorders	mental disorders	Diurnal rhythms	Phase	Hours
212	acceleration_between_day_SD_M10	0.990347	0.0132116	1.09197	0.00128365	85	0.995549	Benign neoplasm of respiratory and intrathoracic organs	neoplasms	Physical activity	Physical activity variability	Fraction of time
557	self_report_chronotype	0.990355	-0.00038369	0.0317399	-0.000869267	188	0.995549	Intestinal malabsorption (non-celiac)	digestive	Diurnal rhythms	Self-report
706	temp_L1_time	0.990364	0.00105634	0.0874628	0.000303358	1627	0.995549	Diseases of sebaceous glands	dermatologic	Diurnal rhythms	Phase	Hours past midnight
217	MVPA_within_day_SD_M10	0.990379	-5.38991e-05	0.0044699	-0.00115103	107	0.995549	Vascular hamartomas and non-neoplastic nevi	neoplasms	Physical activity	Physical activity variability	Fraction of time
416	sedentary_IV	0.990388	-0.000126959	0.0105386	-0.000455692	716	0.995549	Cardiomegaly	circulatory system	Diurnal rhythms	Variability
54	phase_abs_dev	0.990389	-0.000915138	0.0759707	-0.00144215	68	0.995549	Herpes simplex	infectious diseases	Diurnal rhythms	Phase	Hours
172	sedentary_overall_M10	0.990402	2.46791e-05	0.00205155	0.000202618	3578	0.995549	Skin cancer	neoplasms	Physical activity	Physical activity	Fraction of time
182	MET_within_day_SD	0.990405	0.000103471	0.00860367	0.000709667	267	0.995549	Malignant neoplasm of uterus	neoplasms	Physical activity	Physical activity variability
721	acceleration_between_day_SD	0.990423	0.00196766	0.16393	0.000407235	809	0.995549	Spondylosis and allied disorders	musculoskeletal	Physical activity	Physical activity variability	g
649	MVPA_hourly_SD_M10	0.990435	-6.43716e-05	0.00536967	-0.00135679	77	0.995549	Other conditions or status of the mother complicating pregnancy, childbirth, or the puerperium	pregnancy complications	Physical activity	Physical activity variability	Fraction of time
634	acceleration_between_day_SD_M10	0.990489	-0.0034159	0.286541	-0.000331891	1312	0.995575	Miscarriage; stillbirth	pregnancy complications	Physical activity	Physical activity variability	Fraction of time
642	temp_cosinor_rsquared	0.990497	7.71402e-05	0.0064765	0.000524143	490	0.995575	Hypertension complicating pregnancy, childbirth, and the puerperium	pregnancy complications	Diurnal rhythms	Amplitude
1004	MET_hourly_SD_M10	0.99053	0.000172358	0.014521	0.00113062	106	0.99559	Other signs and symptoms involving emotional state		Physical activity	Physical activity variability
302	tasks_light_peak_value_mean	0.990615	-0.000145301	0.0123531	-0.00132406	78	0.995658	Sexual and gender identity disorders	mental disorders	Physical activity	Physical activity	Fraction of time
736	acceleration_overall	0.990635	-0.00916405	0.780761	-0.00112504	95	0.99566	Other acquired deformities of limbs	musculoskeletal	Physical activity	Physical activity	g
635	self_report_sleep_duration_abs_dev	0.990714	-0.000366643	0.0315023	-0.000578088	410	0.995698	Hemorrhage during pregnancy; childbirth and postpartum	pregnancy complications	Sleep	Self-report	Hours
1100	acceleration_L5_time	0.99072	0.000478842	0.0411709	0.000412831	802	0.995698	Family history		Diurnal rhythms	Phase	Hours past midnight
803	self_report_chronotype	0.990753	-0.000570855	0.0492574	-0.0012933	78	0.995698	Fracture of upper limb	injuries & poisonings	Diurnal rhythms	Self-report
625	main_sleep_onset_SD	0.990758	0.000343005	0.0296133	0.000510128	515	0.995698	Pain and other symptoms associated with female genital organs	genitourinary	Diurnal rhythms	Phase Variability	Hours
559	sleep_peak_quality_SD	0.990769	2.71192e-05	0.0023441	0.000648269	311	0.995698	Ileostomy status	digestive	Sleep	Sleep variability	Hours
385	tasks_light_overall	0.990799	-3.59837e-05	0.00312023	-0.000968806	137	0.995698	Other disorders of middle ear and mastoid	sense organs	Physical activity	Physical activity	Hours
807	acceleration_hourly_SD_M10	0.990802	0.0303842	2.63549	0.00148795	55	0.995698	Fracture of ribs	injuries & poisonings	Physical activity	Physical activity variability	Fraction of time
870	moderate_overall_M10	0.990816	2.15284e-05	0.00187025	0.000328747	1184	0.995698	Open wounds of head; neck; and trunk	injuries & poisonings	Physical activity	Physical activity	Fraction of time
478	sedentary_RA	0.990932	-0.000192741	0.0169595	-0.00122804	83	0.995788	Throat pain	respiratory	Diurnal rhythms	Amplitude
1011	acceleration_M10_time_abs_dev	0.990941	0.000396208	0.0348943	0.000423888	680	0.995788	Complications of surgical and medical procedures		Diurnal rhythms	Phase	Hours
200	acceleration_peak_time_mean_abs_dev	0.991018	-0.000889158	0.0789807	-0.000772888	211	0.995847	Myeloproliferative disease	neoplasms	Diurnal rhythms	Phase	Hours
193	sleep_peak_time_mean_abs_dev	0.991087	-0.000730693	0.0654111	-0.00117533	89	0.995899	Thyroid cancer	neoplasms	Diurnal rhythms	Phase	Hours
10	acceleration_peak_time_mean_abs_dev	0.991118	0.0006855	0.0615781	0.000595861	347	0.995911	Tuberculosis	infectious diseases	Diurnal rhythms	Phase	Hours
613	acceleration_peak_time_mean_abs_dev	0.991139	-0.000657643	0.0592138	-0.000571647	375	0.995911	Other nonmalignant breast conditions	genitourinary	Diurnal rhythms	Phase	Hours
572	acceleration_within_day_SD_L5	0.991153	0.000833119	0.0751329	0.000666994	277	0.995911	Ascites (non malignant)	digestive	Physical activity	Physical activity variability	Fraction of time
1015	moderate_hourly_SD	0.991263	-2.19977e-05	0.00200874	-0.000436552	603	0.995981	Effects of other external causes		Physical activity	Physical activity variability	Fraction of time
644	WASO_mean	0.991297	0.000156245	0.0143235	0.000826773	166	0.995981	Anemia during pregnancy	pregnancy complications	Sleep	Sleep	Hours
617	acceleration_within_day_SD	0.991304	0.0128469	1.17872	0.00121074	70	0.995981	Disorders secondary to childbirth, surgery, trauma	genitourinary	Physical activity	Physical activity variability	Fraction of time
385	sedentary_overall_M10	0.991308	0.000109972	0.0100942	0.000902883	137	0.995981	Other disorders of middle ear and mastoid	sense organs	Physical activity	Physical activity	Fraction of time
472	main_sleep_duration_mean	0.991322	-0.000757034	0.0696004	-0.000715745	226	0.995981	Chronic pharyngitis and nasopharyngitis	respiratory	Sleep	Sleep	Hours
623	MET_peak_time_mean	0.99133	-0.00135854	0.125019	-0.000707643	224	0.995981	Hypertrophy of female genital organs	genitourinary	Diurnal rhythms	Phase	Hours past midnight
270	sleep_peak_time_mean	0.991378	-0.000801573	0.0741798	-0.000862623	156	0.995993	Disorders of protein plasma/amino-acid transport and metabolism	endocrine/metabolic	Diurnal rhythms	Phase	Hours past midnight
170	walking_overall_M10	0.991397	9.14961e-05	0.00848528	0.00113176	91	0.995993	Cancer of bone and connective tissue	neoplasms	Physical activity	Physical activity	Fraction of time
149	sleep_within_day_SD_M10	0.991411	-7.3261e-05	0.0068054	-0.00109821	92	0.995993	Cancer of larynx, pharynx, nasal cavities	neoplasms	Sleep	Sleep variability
700	sedentary_overall	0.991446	0.000106201	0.00990634	0.00138398	56	0.995993	Corns and callosities	dermatologic	Physical activity	Physical activity	Fraction of time
218	MET_RA	0.991475	1.21877e-05	0.00114066	0.000195027	2987	0.995993	Benign neoplasm of uterus	neoplasms	Diurnal rhythms	Amplitude	MET
653	self_report_daytime_dozing	0.991481	-0.000106547	0.00997842	-0.00063966	285	0.995993	Problems associated with amniotic cavity and membranes	pregnancy complications	Sleep	Self-report
525	MVPA_between_day_SD	0.991489	-1.25888e-05	0.00118017	-0.000462015	533	0.995993	Other diseases of the teeth and supporting structures	digestive	Physical activity	Physical activity variability	Fraction of time
229	MET_within_day_SD_M10	0.991506	6.84084e-05	0.00642566	0.00050689	435	0.995993	Benign neoplasm of unspecified sites	neoplasms	Physical activity	Physical activity variability
241	MVPA_IV	0.991513	0.000179834	0.0169056	0.000646013	264	0.995993	Nontoxic nodular goiter	endocrine/metabolic	Diurnal rhythms	Variability
383	temp_phase	0.991523	-0.00697699	0.656669	-0.00136451	59	0.995993	Otosclerosis	sense organs	Diurnal rhythms	Phase	Hours past midnight
217	sedentary_within_day_SD	0.991539	3.50447e-05	0.00330469	0.00101603	107	0.995993	Vascular hamartomas and non-neoplastic nevi	neoplasms	Physical activity	Physical activity variability	Fraction of time
625	sedentary_overall	0.991558	-3.46304e-05	0.00327309	-0.000451293	518	0.995995	Pain and other symptoms associated with female genital organs	genitourinary	Physical activity	Physical activity	Fraction of time
755	MVPA_hourly_SD	0.991682	5.86165e-05	0.00562235	0.0011328	83	0.996101	Congenital anomalies of limbs	congenital anomalies	Physical activity	Physical activity variability	Fraction of time
958	other_sleep_mean	0.9917	0.000740356	0.0711704	0.0010373	94	0.996101	Certain early complications of trauma or procedure	injuries & poisonings	Sleep	Sleep	Hours
394	phase_abs_dev	0.991728	-0.000174418	0.0168224	-0.000274862	1462	0.996111	Rheumatic disease of the heart valves	circulatory system	Diurnal rhythms	Phase	Hours
793	acceleration_M10_time_abs_dev	0.99191	0.000691402	0.0681906	0.000739704	175	0.996255	Nonspecific abnormal findings on radiological and other examination of musculoskeletal system	symptoms	Diurnal rhythms	Phase	Hours
597	main_sleep_onset_mean	0.991916	0.000407137	0.0401808	0.000364821	775	0.996255	Other disorders of urethra and urinary tract	genitourinary	Diurnal rhythms	Phase	Hours past midnight
573	MET_peak_time_mean_abs_dev	0.991966	0.000312106	0.0309948	0.00026885	1440	0.996255	Other disorders of liver	digestive	Diurnal rhythms	Phase	Hours
174	main_sleep_duration_mean_abs_dev	0.991972	-0.000138421	0.0137575	-0.000202263	2648	0.996255	Breast cancer	neoplasms	Sleep	Sleep	Hours
500	mesor	0.991983	-0.000109361	0.0108837	-0.00119027	67	0.996255	Lung disease due to external agents	respiratory	Physical activity	Physical activity	g
210	acceleration_M10_time	0.992013	0.00100965	0.100858	0.000700854	204	0.996255	Benign neoplasm of lip, oral cavity, and pharynx	neoplasms	Diurnal rhythms	Phase	Hours past midnight
288	acceleration_M10_time_abs_dev	0.992018	-0.000325166	0.0325043	-0.000347882	787	0.996255	Diseases of white blood cells	hematopoietic	Diurnal rhythms	Phase	Hours
592	sedentary_within_day_SD	0.992021	-1.35691e-05	0.00135684	-0.000393402	643	0.996255	Cystitis and urethritis	genitourinary	Physical activity	Physical activity variability	Fraction of time
504	acceleration_peak_time_mean_abs_dev	0.992047	0.0012119	0.121585	0.00105343	94	0.996255	Other alveolar and parietoalveolar pneumonopathy	respiratory	Diurnal rhythms	Phase	Hours
603	self_report_getting_up_in_morning	0.992066	-0.000203825	0.0204981	-0.000703212	174	0.996255	Other disorders of testis	genitourinary	Sleep	Self-report
801	moderate_hourly_SD	0.992068	-5.17732e-05	0.00520757	-0.00102746	87	0.996255	Fracture of ankle and foot	injuries & poisonings	Physical activity	Physical activity variability	Fraction of time
771	MET_overall	0.992099	-8.93924e-05	0.00902673	-0.00054613	308	0.996268	Musculoskeletal symptoms referable to limbs	symptoms	Physical activity	Physical activity	MET
241	MET_hourly_SD_M10	0.992141	9.14651e-05	0.00928609	0.000599986	264	0.996293	Nontoxic nodular goiter	endocrine/metabolic	Physical activity	Physical activity variability
756	moderate_overall_M10	0.99217	-7.05859e-05	0.0071929	-0.00107788	79	0.996304	Other congenital musculoskeletal anomalies	congenital anomalies	Physical activity	Physical activity	Fraction of time
601	sedentary_within_day_SD	0.992216	-1.54098e-05	0.00157956	-0.000446769	477	0.996331	Inflammatory diseases of prostate	genitourinary	Physical activity	Physical activity variability	Fraction of time
958	sedentary_IV	0.992233	0.000279322	0.0286938	0.00100257	94	0.996331	Certain early complications of trauma or procedure	injuries & poisonings	Diurnal rhythms	Variability
218	inactivity_peak_value_mean	0.992271	0.000256057	0.0264331	0.000180723	2985	0.99634	Benign neoplasm of uterus	neoplasms	Sleep	Sleep
377	tasks_light_hourly_SD	0.992278	4.12876e-05	0.00426611	0.0008661	121	0.99634	Disorders of optic nerve and visual pathways	sense organs	Physical activity	Physical activity variability	Fraction of time
807	tasks_light_overall_M10	0.992317	-8.38224e-05	0.0087046	-0.0012951	55	0.996361	Fracture of ribs	injuries & poisonings	Physical activity	Physical activity	Fraction of time
182	MVPA_between_day_SD	0.992381	-1.57929e-05	0.00165381	-0.000579607	267	0.996397	Malignant neoplasm of uterus	neoplasms	Physical activity	Physical activity variability	Fraction of time
389	acceleration_L5_time	0.992391	0.000279791	0.0293403	0.00024122	1631	0.996397	Hearing loss	sense organs	Diurnal rhythms	Phase	Hours past midnight
454	acceleration_within_day_SD_M10	0.992415	0.00269713	0.283721	0.000192939	2263	0.996397	Varicose veins	circulatory system	Physical activity	Physical activity variability	Fraction of time
741	sedentary_peak_time_mean	0.99243	0.000988268	0.104162	0.000423853	480	0.996397	Symptoms and disorders of the joints	musculoskeletal	Diurnal rhythms	Phase	Hours past midnight
182	walking_hourly_SD	0.992442	2.6256e-05	0.00277163	0.000575554	267	0.996397	Malignant neoplasm of uterus	neoplasms	Physical activity	Physical activity variability	Fraction of time
736	acceleration_L5_time_abs_dev	0.992479	-0.000694264	0.0736554	-0.00097244	95	0.996417	Other acquired deformities of limbs	musculoskeletal	Diurnal rhythms	Phase	Hours
184	MET_hourly_SD_M10	0.992506	8.71432e-05	0.00927827	0.000571635	266	0.996426	Cancer of other female genital organs	neoplasms	Physical activity	Physical activity variability
646	self_report_daytime_dozing	0.992533	7.85987e-05	0.00839888	0.000471869	413	0.996435	Other complications of pregnancy NEC	pregnancy complications	Sleep	Self-report
356	other_sleep_mean	0.992616	-0.0006232	0.0673404	-0.000873155	107	0.996499	Hereditary and idiopathic peripheral neuropathy	neurological	Sleep	Sleep	Hours
472	sedentary_hourly_SD	0.992633	-1.9023e-05	0.00206037	-0.00060345	227	0.996499	Chronic pharyngitis and nasopharyngitis	respiratory	Physical activity	Physical activity variability	Fraction of time
854	phase_abs_dev	0.992696	0.000283146	0.0309319	0.000446203	421	0.996545	Complications of cardiac/vascular device, implant, and graft	injuries & poisonings	Diurnal rhythms	Phase	Hours
256	acceleration_within_day_SD_L5	0.992715	0.00101599	0.111276	0.000813397	125	0.996546	Ovarian dysfunction	endocrine/metabolic	Physical activity	Physical activity variability	Fraction of time
765	walking_within_day_SD_M10	0.992779	-4.0253e-05	0.00444769	-0.000862748	109	0.996592	Cervical radiculitis	symptoms	Physical activity	Physical activity variability	Fraction of time
619	acceleration_L5_time	0.992806	-0.000250054	0.0277344	-0.000215583	1850	0.996601	Noninflammatory female genital disorders	genitourinary	Diurnal rhythms	Phase	Hours past midnight
323	acceleration_M10_time	0.992849	-0.00125561	0.140088	-0.000871589	105	0.996618	Encephalitis	neurological	Diurnal rhythms	Phase	Hours past midnight
694	MVPA_overall	0.992859	-2.9245e-05	0.00326772	-0.000511437	295	0.996618	Dyschromia and Vitiligo	dermatologic	Physical activity	Physical activity	Fraction of time
335	temp_IV	0.992948	-0.000195352	0.0221039	-0.000524787	274	0.99669	Multiple sclerosis	neurological	Diurnal rhythms	Variability
736	other_sleep_mean	0.992987	0.000625473	0.0711602	0.000876339	95	0.996711	Other acquired deformities of limbs	musculoskeletal	Sleep	Sleep	Hours
656	main_sleep_onset_mean	0.993024	-0.000958544	0.109634	-0.000858919	107	0.996711	Other perinatal conditions of fetus or newborn	pregnancy complications	Diurnal rhythms	Phase	Hours past midnight
229	temp_RA	0.993028	-1.31084e-05	0.00150006	-0.000407796	435	0.996711	Benign neoplasm of unspecified sites	neoplasms	Diurnal rhythms	Amplitude
262	moderate_between_day_SD	0.993042	-1.69397e-05	0.00194235	-0.000843592	103	0.996711	Mineral deficiency NEC	endocrine/metabolic	Physical activity	Physical activity variability	Fraction of time
450	sedentary_overall_M10	0.993123	-7.37114e-05	0.00855206	-0.000605177	199	0.996775	Noninfectious disorders of lymphatic channels	circulatory system	Physical activity	Physical activity	Fraction of time
695	MVPA_IV	0.993149	-8.51531e-05	0.00991649	-0.000305894	772	0.996783	Erythematous conditions	dermatologic	Diurnal rhythms	Variability
182	total_sleep_mean	0.993284	-0.000636573	0.0756237	-0.000513595	267	0.996901	Malignant neoplasm of uterus	neoplasms	Sleep	Sleep	Hours
792	main_sleep_duration_mean	0.993313	0.000803602	0.095881	0.000759774	121	0.996912	Abnormal Papanicolaou smear of cervix and cervical HPV	genitourinary	Sleep	Sleep	Hours
859	temp_within_day_SD	0.993331	0.000197548	0.0236338	0.000317244	659	0.996912	Complication due to other implant and internal device	injuries & poisonings	Diurnal rhythms	Variability	Celsius
604	main_sleep_duration_mean	0.993374	-0.00035637	0.0429145	-0.000336934	611	0.996938	Disorders of penis	genitourinary	Sleep	Sleep	Hours
594	acceleration_during_main_sleep_mean	0.99341	-0.000105577	0.0127836	-0.000217039	1485	0.996956	Urinary calculus	genitourinary	Sleep	Sleep	g
303	main_sleep_onset_mean_abs_dev	0.993485	-0.000631035	0.0772798	-0.000844803	95	0.996994	Psychogenic and somatoform disorders	mental disorders	Diurnal rhythms	Phase	Hours
245	MET_within_day_SD_M10	0.993499	9.89311e-05	0.0121428	0.000733057	120	0.996994	Thyroiditis	endocrine/metabolic	Physical activity	Physical activity variability
377	sleep_overall_L5	0.99351	-4.18495e-05	0.00514463	-0.00072278	121	0.996994	Disorders of optic nerve and visual pathways	sense organs	Sleep	Sleep	Fraction of time
527	tasks_light_overall_M10	0.993547	-4.49777e-05	0.00556139	-0.000694929	131	0.996994	Diseases of the salivary glands	digestive	Physical activity	Physical activity	Fraction of time
478	sleep_peak_time_mean	0.993565	-0.000829397	0.10284	-0.000892567	82	0.996994	Throat pain	respiratory	Diurnal rhythms	Phase	Hours past midnight
721	main_sleep_offset_mean_abs_dev	0.993567	-0.000187181	0.0232169	-0.000284253	809	0.996994	Spondylosis and allied disorders	musculoskeletal	Diurnal rhythms	Phase	Hours
227	main_sleep_duration_mean	0.993582	-0.000546863	0.0679806	-0.000517037	237	0.996994	Benign neoplasm of other endocrine glands and related structures	neoplasms	Sleep	Sleep	Hours
1010	tasks_light_overall_M10	0.993606	-1.14904e-05	0.0014339	-0.000177533	2054	0.996994	Other tests		Physical activity	Physical activity	Fraction of time
383	moderate_overall_M10	0.993609	-6.58034e-05	0.00821559	-0.00100485	59	0.996994	Otosclerosis	sense organs	Physical activity	Physical activity	Fraction of time
185	MET_within_day_SD_M10	0.993648	2.66588e-05	0.00334873	0.000197535	1718	0.997015	Cancer of prostate	neoplasms	Physical activity	Physical activity variability
184	mesor	0.993702	4.26508e-05	0.00540299	0.000464205	266	0.997022	Cancer of other female genital organs	neoplasms	Physical activity	Physical activity	g
220	acceleration_hourly_SD_M10	0.993732	-0.00834549	1.06237	-0.000408689	331	0.997022	Benign neoplasm of ovary	neoplasms	Physical activity	Physical activity variability	Fraction of time
695	phase	0.993751	0.000271635	0.034682	0.000281347	770	0.997022	Erythematous conditions	dermatologic	Diurnal rhythms	Phase	Hours past midnight
191	sedentary_RA	0.993755	0.000115506	0.0147563	0.000735942	107	0.997022	Manlignant and unknown neoplasms of brain and nervous system	neoplasms	Diurnal rhythms	Amplitude
220	amplitude	0.993755	3.88664e-05	0.00496537	0.000409793	331	0.997022	Benign neoplasm of ovary	neoplasms	Diurnal rhythms	Amplitude	g
282	moderate_within_day_SD_M10	0.993763	3.70169e-05	0.00473553	0.000699543	123	0.997022	Hereditary hemolytic anemias	hematopoietic	Physical activity	Physical activity variability	Fraction of time
634	temp_phase	0.993989	0.00110106	0.146145	0.000215337	1313	0.997231	Miscarriage; stillbirth	pregnancy complications	Diurnal rhythms	Phase	Hours past midnight
184	self_report_sleep_duration	0.994028	0.000452525	0.0604541	0.000461226	266	0.99724	Cancer of other female genital organs	neoplasms	Sleep	Self-report	Hours
835	MVPA_between_day_SD	0.994033	7.28455e-06	0.00097411	0.000267346	773	0.99724	Internal derangement of knee	injuries & poisonings	Physical activity	Physical activity variability	Fraction of time
455	temp_phase	0.994085	-0.000618499	0.083426	-0.000120962	3954	0.997273	Hemorrhoids	circulatory system	Diurnal rhythms	Phase	Hours past midnight
229	walking_within_day_SD	0.994109	1.56322e-05	0.00211706	0.000353301	435	0.997273	Benign neoplasm of unspecified sites	neoplasms	Physical activity	Physical activity variability	Fraction of time
416	self_report_sleep_duration	0.994134	0.00027305	0.0371407	0.000278301	712	0.997273	Cardiomegaly	circulatory system	Sleep	Self-report	Hours
525	mesor	0.994138	2.81432e-05	0.00383081	0.000306306	533	0.997273	Other diseases of the teeth and supporting structures	digestive	Physical activity	Physical activity	g
446	acceleration_during_main_sleep_mean	0.994237	0.000228581	0.031645	0.0004699	234	0.997354	Polyarteritis nodosa and allied conditions	circulatory system	Sleep	Sleep	g
470	MET_RA	0.994257	1.54963e-05	0.00215272	0.000247972	789	0.997356	Septal Deviations/Turbinate Hypertrophy	respiratory	Diurnal rhythms	Amplitude	MET
695	main_sleep_onset_SD	0.994289	-0.000173516	0.0242399	-0.000258058	767	0.99737	Erythematous conditions	dermatologic	Diurnal rhythms	Phase Variability	Hours
213	amplitude	0.994309	-8.70349e-05	0.0122028	-0.000917664	55	0.997373	Benign neoplasm of bone and articular cartilage	neoplasms	Diurnal rhythms	Amplitude	g
750	MET_within_day_SD	0.994401	-8.3062e-05	0.0118357	-0.00056969	142	0.997419	Digestive congenital anomalies	congenital anomalies	Physical activity	Physical activity variability
503	phase	0.994436	0.000828353	0.118779	0.000857968	67	0.997419	Pulmonary congestion and hypostasis	respiratory	Diurnal rhythms	Phase	Hours past midnight
502	self_report_getting_up_in_morning	0.99444	0.000201828	0.0289639	0.000696322	86	0.997419	Postinflammatory pulmonary fibrosis	respiratory	Sleep	Self-report
710	acceleration_M10_time	0.994443	0.000886014	0.127207	0.000615031	127	0.997419	Osteomyelitis, periostitis, and other infections involving bone	musculoskeletal	Diurnal rhythms	Phase	Hours past midnight
54	acceleration_M10_time	0.994445	-0.0011913	0.171113	-0.00082695	69	0.997419	Herpes simplex	infectious diseases	Diurnal rhythms	Phase	Hours past midnight
1100	tasks_light_overall	0.99448	-8.9809e-06	0.00129802	-0.000241796	802	0.997433	Family history		Physical activity	Physical activity	Hours
858	MET_peak_time_mean	0.994495	-0.000495589	0.0718284	-0.000258145	691	0.997433	Complication of internal orthopedic device	injuries & poisonings	Diurnal rhythms	Phase	Hours past midnight
425	self_report_IPAQ_activity_group	0.994535	0.000245988	0.0359158	0.000534556	158	0.997456	Cardiomyopathy	circulatory system	Physical activity	Self-report physical activity
994	main_sleep_offset_mean	0.994558	0.00024395	0.0357639	0.000243644	794	0.99746	Sepsis and SIRS	injuries & poisonings	Diurnal rhythms	Phase	Hours past midnight
1002	tasks_light_overall	0.994588	-6.9159e-06	0.00101959	-0.0001862	1332	0.997472	Symptoms concerning nutrition, metabolism, and development		Physical activity	Physical activity	Hours
540	sedentary_overall_L5	0.994645	1.00055e-05	0.00149072	0.000192893	1165	0.997511	Appendiceal conditions	digestive	Physical activity	Physical activity	Fraction of time
791	MVPA_overall	0.994693	3.58697e-05	0.0053923	0.000627291	108	0.997516	Gangrene	symptoms	Physical activity	Physical activity	Fraction of time
915	self_report_sleep_duration	0.994695	0.00021183	0.0318623	0.000215903	962	0.997516	Superficial injury without mention of infection	injuries & poisonings	Sleep	Self-report	Hours
383	main_sleep_onset_SD	0.994703	-0.00057766	0.0870106	-0.000859114	58	0.997516	Otosclerosis	sense organs	Diurnal rhythms	Phase Variability	Hours
602	MET_overall	0.994748	6.39263e-05	0.00971143	0.000390548	274	0.99753	Other disorders of prostate	genitourinary	Physical activity	Physical activity	MET
529	acceleration_overall_L5	0.994753	-0.000739163	0.112403	-0.00043515	228	0.99753	Diseases and other conditions of the tongue	digestive	Physical activity	Physical activity	g
155	acceleration_M10_time	0.994776	-0.00120153	0.183507	-0.000834047	60	0.997535	Cancer of liver and intrahepatic bile duct	neoplasms	Diurnal rhythms	Phase	Hours past midnight
967	sedentary_within_day_SD	0.994824	-2.1144e-05	0.00325911	-0.000613016	110	0.997551	Adverse effects of sedatives or other central nervous system depressants and anesthetics	injuries & poisonings	Physical activity	Physical activity variability	Fraction of time
324	sedentary_peak_value_mean	0.994842	5.83165e-05	0.00902096	0.000734535	79	0.997551	Other CNS infection and poliomyelitis	neurological	Physical activity	Physical activity	Hours
451	MET_peak_time_mean_abs_dev	0.994846	0.000278482	0.0431095	0.000239886	746	0.997551	Phlebitis and thrombophlebitis	circulatory system	Diurnal rhythms	Phase	Hours
229	moderate_within_day_SD	0.994863	1.3717e-05	0.00213064	0.000300725	435	0.997551	Benign neoplasm of unspecified sites	neoplasms	Physical activity	Physical activity variability	Fraction of time
324	sleep_peak_quality_SD	0.994896	3.04683e-05	0.00476298	0.000728327	79	0.997566	Other CNS infection and poliomyelitis	neurological	Sleep	Sleep variability	Hours
193	acceleration_within_day_SD_L5	0.994957	0.000841487	0.133148	0.000673693	87	0.997609	Thyroid cancer	neoplasms	Physical activity	Physical activity variability	Fraction of time
155	MVPA_hourly_SD_M10	0.994979	3.76712e-05	0.00598604	0.000794014	60	0.997613	Cancer of liver and intrahepatic bile duct	neoplasms	Physical activity	Physical activity variability	Fraction of time
615	sleep_within_day_SD_L5	0.995005	1.11076e-05	0.00177417	0.00018138	1157	0.99762	Endometriosis	genitourinary	Sleep	Sleep
418	tasks_light_overall_M10	0.995022	-5.69474e-06	0.000912724	-8.79866e-05	5432	0.99762	Nonspecific chest pain	circulatory system	Physical activity	Physical activity	Fraction of time
628	moderate_between_day_SD	0.995043	-3.28686e-06	0.000529077	-0.000163685	1420	0.997623	Ovarian cyst	genitourinary	Physical activity	Physical activity variability	Fraction of time
262	inactivity_peak_time_mean	0.995061	-0.000593054	0.095815	-0.000609791	103	0.997624	Mineral deficiency NEC	endocrine/metabolic	Diurnal rhythms	Phase	Hours past midnight
613	MET_peak_time_mean_abs_dev	0.995104	0.000367529	0.0598989	0.000316592	375	0.997649	Other nonmalignant breast conditions	genitourinary	Diurnal rhythms	Phase	Hours
608	tasks_light_within_day_SD	0.995141	-1.20513e-05	0.00197888	-0.000274561	498	0.997661	Other disorders of male genital organs	genitourinary	Physical activity	Physical activity variability	Fraction of time
229	self_report_sleeplessness	0.995152	-0.000196255	0.0323004	-0.000392656	221	0.997661	Benign neoplasm of unspecified sites	neoplasms	Sleep	Self-report
288	moderate_hourly_SD	0.995214	1.05329e-05	0.00175581	0.000209029	788	0.997699	Diseases of white blood cells	hematopoietic	Physical activity	Physical activity variability	Fraction of time
674	total_sleep_mean_abs_dev	0.995227	-0.00067909	0.113524	-0.000847111	50	0.997699	Other complications of the puerperium NEC	pregnancy complications	Sleep	Sleep	Hours
990	main_sleep_onset_mean	0.995244	0.000206625	0.0346649	0.00018515	1049	0.997699	Effects radiation NOS	injuries & poisonings	Diurnal rhythms	Phase	Hours past midnight
375	sleep_overall_L5	0.995277	1.32643e-05	0.00224102	0.000229087	644	0.997715	Disorders of lacrimal system	sense organs	Sleep	Sleep	Fraction of time
520	sedentary_IV	0.995304	-7.41635e-05	0.0125999	-0.000266194	495	0.997723	Disorders of tooth development	digestive	Diurnal rhythms	Variability
305	main_sleep_onset_SD	0.995396	0.000439202	0.0761171	0.000653195	76	0.997798			Diurnal rhythms	Phase Variability	Hours
594	acceleration_peak_time_mean	0.995434	0.000280696	0.0490516	0.000148078	1485	0.997818	Urinary calculus	genitourinary	Diurnal rhythms	Phase	Hours past midnight
241	phase_abs_dev	0.995504	0.00021981	0.03901	0.000346394	263	0.997852	Nontoxic nodular goiter	endocrine/metabolic	Diurnal rhythms	Phase	Hours
727	sleep_peak_time_mean_abs_dev	0.995514	9.31223e-05	0.0165636	0.000149788	1425	0.997852	Other disorders of synovium, tendon, and bursa	musculoskeletal	Diurnal rhythms	Phase	Hours
752	temp_cosinor_rsquared	0.995522	9.73766e-05	0.0173491	0.000661643	72	0.997852	Nervous system congenital anomalies	congenital anomalies	Diurnal rhythms	Amplitude
360	sedentary_peak_value_mean	0.995579	4.38903e-05	0.00792066	0.000552827	97	0.99789	Disorders of the globe	sense organs	Physical activity	Physical activity	Hours
793	tasks_light_overall_M10	0.995597	-2.64631e-05	0.00479592	-0.000408868	176	0.99789	Nonspecific abnormal findings on radiological and other examination of musculoskeletal system	symptoms	Physical activity	Physical activity	Fraction of time
749	acceleration_hourly_SD_M10	0.995616	-0.0125149	2.27764	-0.000612871	74	0.99789	Congenital anomalies of face and neck	congenital anomalies	Physical activity	Physical activity variability	Fraction of time
697	MET_peak_time_mean_abs_dev	0.995632	0.000424437	0.077533	0.000365612	224	0.99789	Sarcoidosis	dermatologic	Diurnal rhythms	Phase	Hours
282	MET_hourly_SD_M10	0.995649	-7.5133e-05	0.0137787	-0.000492852	123	0.99789	Hereditary hemolytic anemias	hematopoietic	Physical activity	Physical activity variability
602	MET_hourly_SD	0.995729	-4.83769e-05	0.00903645	-0.000314214	274	0.997951	Other disorders of prostate	genitourinary	Physical activity	Physical activity variability
612	WASO_mean	0.995784	8.30812e-05	0.0157224	0.000439625	135	0.997989	Breast conditions, congenital or relating to hormones	genitourinary	Sleep	Sleep	Hours
732	moderate_within_day_SD	0.995806	-2.5958e-05	0.00493869	-0.000569092	80	0.997993	Osteochondropathies	musculoskeletal	Physical activity	Physical activity variability	Fraction of time
615	MET_within_day_SD_L5	0.995888	-6.89134e-06	0.00133731	-0.00015142	1154	0.998041	Endometriosis	genitourinary	Physical activity	Physical activity variability
618	acceleration_M10_time	0.995892	-0.000157393	0.0305706	-0.000109255	2361	0.998041	Genital prolapse	genitourinary	Diurnal rhythms	Phase	Hours past midnight
182	moderate_overall_M10	0.995908	1.99701e-05	0.00389393	0.000304953	267	0.998041	Malignant neoplasm of uterus	neoplasms	Physical activity	Physical activity	Fraction of time
717	sedentary_IV	0.995983	-6.53037e-05	0.0129721	-0.000234394	473	0.998088	Polymyalgia Rheumatica	musculoskeletal	Diurnal rhythms	Variability
383	MET_within_day_SD	0.99599	9.12283e-05	0.0181524	0.000625699	59	0.998088	Otosclerosis	sense organs	Physical activity	Physical activity variability
363	MVPA_between_day_SD	0.996014	1.67385e-05	0.00335083	0.000614309	64	0.998093	Chorioretinal inflammations, scars, and other disorders of choroid	sense organs	Physical activity	Physical activity variability	Fraction of time
851	self_report_chronotype	0.996044	-0.000110102	0.0222048	-0.00024944	393	0.998093	Complications of transplants and reattached limbs	injuries & poisonings	Diurnal rhythms	Self-report
604	temp_phase	0.996083	-0.00102074	0.207911	-0.000199629	612	0.998093	Disorders of penis	genitourinary	Diurnal rhythms	Phase	Hours past midnight
520	sedentary_within_day_SD	0.996104	7.5637e-06	0.00154916	0.00021929	495	0.998093	Disorders of tooth development	digestive	Physical activity	Physical activity variability	Fraction of time
375	sedentary_hourly_SD_M10	0.996129	6.4127e-06	0.00132184	0.000190543	644	0.998093	Disorders of lacrimal system	sense organs	Physical activity	Physical activity variability	Fraction of time
382	sleep_hourly_SD	0.996142	-1.04167e-05	0.00215434	-0.000567719	65	0.998093	Otalgia	sense organs	Sleep	Sleep variability	Fraction of time
447	inactivity_peak_time_mean_abs_dev	0.996159	-0.00021316	0.0442768	-0.000322171	221	0.998093	Other disorders of arteries and arterioles	circulatory system	Diurnal rhythms	Phase	Hours
755	acceleration_between_day_SD	0.996179	-0.00245521	0.512749	-0.000508141	83	0.998093	Congenital anomalies of limbs	congenital anomalies	Physical activity	Physical activity variability	g
947	main_sleep_ratio_mean	0.996188	-7.88967e-06	0.00165132	-0.000349244	171	0.998093	Urticaria	dermatologic	Sleep	Sleep
818	main_sleep_offset_mean_abs_dev	0.996198	0.000364736	0.0765412	0.000553887	72	0.998093	Intracranial hemorrhage (injury)	injuries & poisonings	Diurnal rhythms	Phase	Hours
765	sedentary_hourly_SD_L5	0.996216	-3.74832e-05	0.00790451	-0.000445899	109	0.998093	Cervical radiculitis	symptoms	Physical activity	Physical activity variability	Fraction of time
375	acceleration_within_day_SD_L5	0.99622	0.000233222	0.0492322	0.000186717	641	0.998093	Disorders of lacrimal system	sense organs	Physical activity	Physical activity variability	Fraction of time
941	sedentary_overall_L5	0.996229	2.9278e-05	0.0061941	0.000564443	69	0.998093	Adverse reaction to serum or vaccine	injuries & poisonings	Physical activity	Physical activity	Fraction of time
681	temp_within_day_SD	0.996263	-7.55527e-05	0.0161332	-0.000121331	1450	0.99811	Superficial cellulitis and abscess	dermatologic	Diurnal rhythms	Variability	Celsius
738	tasks_light_overall_M10	0.996289	2.43325e-05	0.00523145	0.00037595	150	0.998117	Other acquired musculoskeletal deformity	musculoskeletal	Physical activity	Physical activity	Fraction of time
580	acceleration_overall_L5	0.996601	0.000483597	0.113508	0.000284697	223	0.998409	Nephritis; nephrosis; renal sclerosis	genitourinary	Physical activity	Physical activity	g
735	main_sleep_duration_mean_abs_dev	0.996616	-6.71641e-05	0.0158368	-9.81414e-05	1939	0.998409	Acquired foot deformities	musculoskeletal	Sleep	Sleep	Hours
700	main_sleep_duration_mean_abs_dev	0.996662	0.00038546	0.0921295	0.000563242	55	0.998418	Corns and callosities	dermatologic	Sleep	Sleep	Hours
495	moderate_overall_M10	0.99667	-3.04659e-06	0.000729885	-4.65227e-05	8838	0.998418	Asthma	respiratory	Physical activity	Physical activity	Fraction of time
227	main_sleep_offset_mean_abs_dev	0.996679	-0.000177033	0.0425263	-0.000268842	236	0.998418	Benign neoplasm of other endocrine glands and related structures	neoplasms	Diurnal rhythms	Phase	Hours
212	moderate_between_day_SD_M10	0.996711	1.74405e-05	0.0042311	0.000447036	85	0.998421	Benign neoplasm of respiratory and intrathoracic organs	neoplasms	Physical activity	Physical activity variability	Fraction of time
745	acceleration_within_day_SD_L5	0.996717	0.000294998	0.0717012	0.000236175	300	0.998421	Pain in joint	musculoskeletal	Physical activity	Physical activity variability	Fraction of time
771	temp_within_day_SD	0.996757	0.000139159	0.0342354	0.000223478	308	0.998443	Musculoskeletal symptoms referable to limbs	symptoms	Diurnal rhythms	Variability	Celsius
700	sleep_peak_quality_mean	0.996842	3.25218e-05	0.00821689	0.000520619	55	0.99851	Corns and callosities	dermatologic	Sleep	Sleep	Hours
618	temp_cosinor_rsquared	0.996894	1.17806e-05	0.00302671	8.00457e-05	2366	0.99854	Genital prolapse	genitourinary	Diurnal rhythms	Amplitude
749	acceleration_overall_L5	0.996922	0.00076757	0.198993	0.000451874	74	0.99854	Congenital anomalies of face and neck	congenital anomalies	Physical activity	Physical activity	g
215	sedentary_hourly_SD_M10	0.996926	-8.29155e-06	0.00215214	-0.00024637	244	0.99854	Other benign neoplasm of connective and other soft tissue	neoplasms	Physical activity	Physical activity variability	Fraction of time
375	acceleration_peak_value_mean	0.996969	-0.00410801	1.0813	-0.000141277	644	0.998561	Disorders of lacrimal system	sense organs	Physical activity	Physical activity	g
663	acceleration_peak_time_mean	0.996988	0.000625944	0.165823	0.000330208	126	0.998561	Umbilical cord complications during labor and delivery	pregnancy complications	Diurnal rhythms	Phase	Hours past midnight
818	sedentary_peak_time_mean	0.997001	0.000998645	0.265658	0.000428304	72	0.998561	Intracranial hemorrhage (injury)	injuries & poisonings	Diurnal rhythms	Phase	Hours past midnight
701	acceleration_peak_value_SD	0.997019	-0.00286875	0.767839	-0.000115078	980	0.998561	Other hypertrophic and atrophic conditions of skin	dermatologic	Physical activity	Physical activity variability	Fraction of time
270	moderate_within_day_SD_M10	0.997115	1.49759e-05	0.0041423	0.000283013	156	0.998624	Disorders of protein plasma/amino-acid transport and metabolism	endocrine/metabolic	Physical activity	Physical activity variability	Fraction of time
857	self_report_snoring	0.997118	-0.000105983	0.0293393	-0.000220996	254	0.998624	Mechanical complication of unspecified genitourinary device, implant, and graft	injuries & poisonings	Sleep	Self-report
415	self_report_chronotype	0.997163	8.36889e-05	0.0235349	0.000189601	350	0.998652	Pulmonary heart disease	circulatory system	Diurnal rhythms	Self-report
624	sleep_peak_time_mean_abs_dev	0.997199	-6.45493e-05	0.0183876	-0.000103828	1172	0.99867	Symptoms involving female genital tract	genitourinary	Diurnal rhythms	Phase	Hours
702	temp_IV	0.997219	-3.25434e-05	0.00933532	-8.74233e-05	1517	0.998671	Degenerative skin conditions and other dermatoses	dermatologic	Diurnal rhythms	Variability
357	MET_peak_time_mean	0.997256	0.000347184	0.100948	0.000180843	357	0.998691	Inflammatory and toxic neuropathy	neurological	Diurnal rhythms	Phase	Hours past midnight
979	moderate_within_day_SD	0.997299	-5.81927e-06	0.00171917	-0.000127579	668	0.998716	Adverse drug events and drug allergies	injuries & poisonings	Physical activity	Physical activity variability	Fraction of time
803	other_sleep_mean	0.997339	0.000144948	0.0434571	0.000203085	253	0.998738	Fracture of upper limb	injuries & poisonings	Sleep	Sleep	Hours
605	sedentary_hourly_SD	0.997437	-8.06668e-06	0.00251151	-0.000255892	156	0.998819	Erectile dysfunction [ED]	genitourinary	Physical activity	Physical activity variability	Fraction of time
151	sleep_within_day_SD_L5	0.997573	1.95879e-05	0.00644073	0.000319856	88	0.998933	Cancer of stomach	neoplasms	Sleep	Sleep
789	moderate_overall_M10	0.997588	-4.14491e-06	0.00137138	-6.32946e-05	2247	0.998933	Nausea and vomiting	symptoms	Physical activity	Physical activity	Fraction of time
504	temp_L1_time_abs_dev	0.997606	0.000701628	0.233803	0.000313412	94	0.998933	Other alveolar and parietoalveolar pneumonopathy	respiratory	Diurnal rhythms	Phase	Hours
383	MET_overall_M10	0.997632	-0.00010707	0.0360768	-0.000371189	59	0.99894	Otosclerosis	sense organs	Physical activity	Physical activity	MET
151	sedentary_within_day_SD_L5	0.997648	-1.78667e-05	0.00606099	-0.000309224	88	0.99894	Cancer of stomach	neoplasms	Physical activity	Physical activity variability	Fraction of time
947	tasks_light_hourly_SD	0.997678	-1.04707e-05	0.00359725	-0.000219646	171	0.998942	Urticaria	dermatologic	Physical activity	Physical activity variability	Fraction of time
497	MET_overall	0.997693	-4.49158e-05	0.0155351	-0.000274406	104	0.998942	Bronchitis	respiratory	Physical activity	Physical activity	MET
358	walking_hourly_SD	0.997704	-1.75926e-05	0.00611394	-0.000385645	56	0.998942	Myoneural disorders	neurological	Physical activity	Physical activity variability	Fraction of time
262	temp_RA	0.997779	-8.56424e-06	0.00307624	-0.000266431	103	0.998999	Mineral deficiency NEC	endocrine/metabolic	Diurnal rhythms	Amplitude
645	MET_peak_time_mean	0.997814	0.000319191	0.116519	0.000166262	263	0.999016	Late pregnancy and failed induction	pregnancy complications	Diurnal rhythms	Phase	Hours past midnight
383	acceleration_within_day_SD	0.997856	0.00347704	1.29399	0.000327691	58	0.99904	Otosclerosis	sense organs	Physical activity	Physical activity variability	Fraction of time
352	moderate_overall_M10	0.997926	9.72047e-06	0.00373986	0.000148436	291	0.999093	Disorders of other cranial nerves	neurological	Physical activity	Physical activity	Fraction of time
737	MET_peak_time_mean_abs_dev	0.998066	-0.00020701	0.0853916	-0.00017832	191	0.999203	Curvature of spine	musculoskeletal	Diurnal rhythms	Phase	Hours
755	sedentary_peak_value_mean	0.998073	-2.09567e-05	0.00867545	-0.000263963	83	0.999203	Congenital anomalies of limbs	congenital anomalies	Physical activity	Physical activity	Hours
1010	moderate_overall	0.998136	-1.83312e-06	0.000784459	-5.05918e-05	2054	0.999248	Other tests		Physical activity	Physical activity	Fraction of time
622	inactivity_peak_value_mean	0.998158	-6.94093e-05	0.030062	-4.89884e-05	2265	0.999248	Polyp of female genital organs	genitourinary	Sleep	Sleep
653	walking_hourly_SD	0.998186	-5.88022e-06	0.00258689	-0.0001289	311	0.999248	Problems associated with amniotic cavity and membranes	pregnancy complications	Physical activity	Physical activity variability	Fraction of time
1100	sedentary_overall	0.998192	-5.94109e-06	0.00262177	-7.74226e-05	802	0.999248	Family history		Physical activity	Physical activity	Fraction of time
199	MET_peak_time_mean	0.998207	-0.000281091	0.125064	-0.000146416	225	0.999248	Neoplasm of uncertain behavior	neoplasms	Diurnal rhythms	Phase	Hours past midnight
761	MET_overall_M10	0.998241	-4.19495e-05	0.0190332	-0.000145431	214	0.999264	Cervicalgia	symptoms	Physical activity	Physical activity	MET
916	moderate_hourly_SD	0.99826	6.14802e-06	0.00281899	0.000122009	300	0.999265	Contusion	injuries & poisonings	Physical activity	Physical activity variability	Fraction of time
218	tasks_light_within_day_SD	0.998288	1.77485e-06	0.00082694	4.0436e-05	2987	0.999266	Benign neoplasm of uterus	neoplasms	Physical activity	Physical activity variability	Fraction of time
395	temp_IV	0.998297	2.0584e-05	0.00964199	5.52961e-05	1436	0.999266	Heart valve disorders	circulatory system	Diurnal rhythms	Variability
506	self_report_sleep_duration	0.998382	9.76314e-05	0.0481478	9.95087e-05	418	0.999319	Empyema and pneumothorax	respiratory	Sleep	Self-report	Hours
750	phase	0.998386	-0.00016374	0.0809306	-0.000169594	141	0.999319	Digestive congenital anomalies	congenital anomalies	Diurnal rhythms	Phase	Hours past midnight
372	acceleration_between_day_SD_M10	0.998406	0.00138411	0.693014	0.00013448	204	0.999322	Disorders of conjunctiva	sense organs	Physical activity	Physical activity variability	Fraction of time
1008	acceleration_during_main_sleep_mean	0.998432	0.000127434	0.0648406	0.000261969	56	0.999329	Crushing or internal injury to organs		Sleep	Sleep	g
288	sedentary_hourly_SD_L5	0.99851	5.51669e-06	0.00295404	6.56265e-05	788	0.999381	Diseases of white blood cells	hematopoietic	Physical activity	Physical activity variability	Fraction of time
528	self_report_nap_during_day	0.99852	-1.9145e-05	0.0103181	-7.67252e-05	564	0.999381	Diseases of the oral soft tissues, excluding lesions specific for gingiva and tongue	digestive	Sleep	Self-report
804	MET_overall_M10	0.998548	4.83186e-05	0.026557	0.000167511	110	0.999392	Fracture of hand or wrist	injuries & poisonings	Physical activity	Physical activity	MET
175	self_report_snoring	0.998568	-3.64483e-05	0.020314	-7.60018e-05	523	0.999394	Acquired absence of breast	neoplasms	Sleep	Self-report
210	walking_hourly_SD_M10	0.998626	-5.81821e-06	0.00337929	-0.00011993	205	0.999434	Benign neoplasm of lip, oral cavity, and pharynx	neoplasms	Physical activity	Physical activity variability	Fraction of time
503	sleep_within_day_SD_M10	0.998646	-1.36594e-05	0.00804634	-0.00020476	68	0.999435	Pulmonary congestion and hypostasis	respiratory	Sleep	Sleep variability
930	sedentary_hourly_SD_M10	0.998688	2.927e-06	0.00178039	8.69712e-05	355	0.99946	Allergic reaction to food	injuries & poisonings	Physical activity	Physical activity variability	Fraction of time
503	inactivity_peak_time_mean_abs_dev	0.998838	0.000117987	0.0810061	0.000178327	68	0.999592	Pulmonary congestion and hypostasis	respiratory	Diurnal rhythms	Phase	Hours
532	moderate_within_day_SD_M10	0.998947	-1.81719e-06	0.00137693	-3.43412e-05	1449	0.999683	Dysphagia	digestive	Physical activity	Physical activity variability	Fraction of time
479	MET_overall	0.998974	7.40429e-06	0.00575971	4.52354e-05	773	0.999693	Other upper respiratory disease	respiratory	Physical activity	Physical activity	MET
623	sleep_within_day_SD_L5	0.999	-4.96658e-06	0.00396303	-8.11008e-05	224	0.9997	Hypertrophy of female genital organs	genitourinary	Sleep	Sleep
213	sleep_overall_L5	0.999047	9.1529e-06	0.00766504	0.000158079	55	0.999725	Benign neoplasm of bone and articular cartilage	neoplasms	Sleep	Sleep	Fraction of time
805	sleep_peak_time_mean_abs_dev	0.999061	-9.47844e-05	0.0805487	-0.000152462	61	0.999725	Fracture of vertebral column without mention of spinal cord injury	injuries & poisonings	Diurnal rhythms	Phase	Hours
853	phase	0.999087	-0.00011459	0.100179	-0.000118687	91	0.999734	Complication of colostomy or enterostomy	injuries & poisonings	Diurnal rhythms	Phase	Hours past midnight
184	walking_peak_value_mean	0.999108	-8.00086e-06	0.00716042	-6.8482e-05	266	0.999737	Cancer of other female genital organs	neoplasms	Physical activity	Physical activity	Hours
503	tasks_light_overall_M10	0.999139	-8.48169e-06	0.00786205	-0.000131047	68	0.99975	Pulmonary congestion and hypostasis	respiratory	Physical activity	Physical activity	Fraction of time
727	MET_peak_time_mean_abs_dev	0.99917	-3.23907e-05	0.0311211	-2.79016e-05	1426	0.999762	Other disorders of synovium, tendon, and bursa	musculoskeletal	Diurnal rhythms	Phase	Hours
414	self_report_getting_up_in_morning	0.999191	1.64581e-05	0.0162242	5.67817e-05	282	0.999765	Other forms of chronic heart disease	circulatory system	Sleep	Self-report
220	moderate_peak_value_mean	0.999217	6.13174e-06	0.00624765	5.2341e-05	331	0.999774	Benign neoplasm of ovary	neoplasms	Physical activity	Physical activity	Hours
365	acceleration_during_main_sleep_mean	0.999263	-1.1194e-05	0.0121137	-2.30119e-05	1657	0.9998	Glaucoma	sense organs	Sleep	Sleep	g
965	tasks_light_hourly_SD	0.99928	1.07846e-06	0.00119455	2.26232e-05	1614	0.9998	Poisoning by analgesics, antipyretics, and antirheumatics	injuries & poisonings	Physical activity	Physical activity variability	Fraction of time
575	sedentary_hourly_SD_M10	0.999329	-1.00564e-06	0.00119639	-2.98811e-05	795	0.999832	Other biliary tract disease	digestive	Physical activity	Physical activity variability	Fraction of time
381	sedentary_peak_value_mean	0.999378	3.19783e-06	0.00410524	4.02789e-05	362	0.999855	Otitis media and Eustachian tube disorders	sense organs	Physical activity	Physical activity	Hours
946	sedentary_overall_M10	0.999388	-9.12687e-06	0.0118914	-7.49324e-05	99	0.999855	Anaphylactic shock NOS	injuries & poisonings	Physical activity	Physical activity	Fraction of time
949	tasks_light_within_day_SD	0.999427	1.28899e-06	0.00179439	2.93667e-05	588	0.999876	Allergies, other	injuries & poisonings	Physical activity	Physical activity variability	Fraction of time
750	main_sleep_onset_mean	0.999445	6.53104e-05	0.0939374	5.85224e-05	141	0.999876	Digestive congenital anomalies	congenital anomalies	Diurnal rhythms	Phase	Hours past midnight
213	acceleration_peak_time_mean_abs_dev	0.999486	9.98448e-05	0.155118	8.67887e-05	55	0.999883	Benign neoplasm of bone and articular cartilage	neoplasms	Diurnal rhythms	Phase	Hours
245	MET_hourly_SD_M10	0.999494	8.68336e-06	0.0137058	5.69604e-05	120	0.999883	Thyroiditis	endocrine/metabolic	Physical activity	Physical activity variability
578	sedentary_within_day_SD	0.999505	3.45773e-07	0.000557842	1.00248e-05	4032	0.999883	Gastrointestinal hemorrhage	digestive	Physical activity	Physical activity variability	Fraction of time
220	MET_hourly_SD	0.999531	-4.77116e-06	0.00811466	-3.09893e-05	331	0.99989	Benign neoplasm of ovary	neoplasms	Physical activity	Physical activity variability
282	MET_peak_value_mean	0.999557	-1.87904e-05	0.0338456	-4.91408e-05	123	0.999898	Hereditary hemolytic anemias	hematopoietic	Physical activity	Physical activity	MET
297	sedentary_hourly_SD_M10	0.999601	-1.2589e-06	0.00251814	-3.74062e-05	179	0.999919	Suicidal ideation or attempt	mental disorders	Physical activity	Physical activity variability	Fraction of time
270	self_report_sleep_duration_abs_dev	0.999667	-2.09724e-05	0.0502884	-3.30673e-05	156	0.999919	Disorders of protein plasma/amino-acid transport and metabolism	endocrine/metabolic	Sleep	Self-report	Hours
771	self_report_IPAQ_activity_group	0.999689	1.44131e-05	0.0369912	3.1321e-05	146	0.999919	Musculoskeletal symptoms referable to limbs	symptoms	Physical activity	Self-report physical activity
709	main_sleep_duration_mean	0.99969	1.52642e-05	0.0392646	1.44317e-05	725	0.999919	Diffuse diseases of connective tissue	dermatologic	Sleep	Sleep	Hours
317	tasks_light_hourly_SD	0.999699	3.64991e-07	0.000965922	7.65651e-06	2518	0.999919	Alcohol-related disorders	mental disorders	Physical activity	Physical activity variability	Fraction of time
214	sleep_IV	0.9997	-2.49881e-06	0.00663868	-1.0104e-05	1331	0.999919	Lipoma	neoplasms	Diurnal rhythms	Variability
213	MVPA_hourly_SD	0.999704	2.53891e-06	0.00684173	4.90658e-05	55	0.999919	Benign neoplasm of bone and articular cartilage	neoplasms	Physical activity	Physical activity variability	Fraction of time
540	sedentary_within_day_SD_L5	0.999731	-5.53263e-07	0.00164312	-9.57548e-06	1167	0.999929	Appendiceal conditions	digestive	Physical activity	Physical activity variability	Fraction of time
483	MET_peak_time_mean_abs_dev	0.999776	1.4688e-05	0.0522743	1.26523e-05	495	0.999943	Acute bronchitis and bronchiolitis	respiratory	Diurnal rhythms	Phase	Hours
402	phase_abs_dev	0.999782	9.70812e-06	0.0354995	1.52988e-05	319	0.999943	Elevated blood pressure reading without diagnosis of hypertension	circulatory system	Diurnal rhythms	Phase	Hours
625	MET_within_day_SD_L5	0.999844	-3.87154e-07	0.00197863	-8.50675e-06	518	0.999956	Pain and other symptoms associated with female genital organs	genitourinary	Physical activity	Physical activity variability
604	moderate_hourly_SD	0.999846	-3.86436e-07	0.00200181	-7.66894e-06	612	0.999956	Disorders of penis	genitourinary	Physical activity	Physical activity variability	Fraction of time
350	inactivity_peak_time_mean	0.999859	6.27978e-06	0.0354698	6.457e-06	774	0.999956	Abnormal movement	neurological	Diurnal rhythms	Phase	Hours past midnight
647	inactivity_peak_time_mean	0.999866	-1.79794e-05	0.107249	-1.84868e-05	82	0.999956	Infectious and parasitic complications affecting pregnancy	pregnancy complications	Diurnal rhythms	Phase	Hours past midnight
782	temp_phase_abs_dev	0.999914	2.20984e-05	0.204108	5.12771e-06	442	0.999969	Symptoms involving skin and other integumentary tissue	symptoms	Diurnal rhythms	Phase	Hours
647	acceleration_RA	0.999922	-7.05302e-07	0.00721989	-1.03342e-05	82	0.999969	Infectious and parasitic complications affecting pregnancy	pregnancy complications	Diurnal rhythms	Amplitude
858	MVPA_hourly_SD	0.999947	1.27807e-07	0.00194073	2.46993e-06	691	0.999969	Complication of internal orthopedic device	injuries & poisonings	Physical activity	Physical activity variability	Fraction of time
356	acceleration_peak_time_mean	0.999951	-1.11031e-05	0.181108	-5.85727e-06	107	0.999969	Hereditary and idiopathic peripheral neuropathy	neurological	Diurnal rhythms	Phase	Hours past midnight
556	sedentary_peak_value_mean	0.999974	1.5726e-07	0.00478375	1.9808e-06	267	0.999974	Ulceration of the lower GI tract	digestive	Physical activity	Physical activity	Hours

### Sheet: By Sex
phecode	activity_var	std_male_coeff	std_female_coeff	p_male	p_female	p_diff	N_male	N_female	std_male_coeff_low	std_male_coeff_high	std_female_coeff_low	std_female_coeff_high	phecode_meaning	phecode_category	q	q_diff	differential_std_coeff	Activity Category	Activity Subcategory	Activity Units
429	acceleration_during_main_sleep_mean	0.977887	0.0999228	4.80233e-24	0.374246	2.10588e-11	86	94	0.78845	1.16732	-0.12049	0.320335	Ill-defined descriptions and complications of heart disease	circulatory system	0.207761	8.06887e-07	0.877964	Sleep	Sleep	g
550	walking_overall	0.0487009	-0.0891406	0.00067017	2.11577e-07	8.02698e-10	5928	4092	0.02064	0.0767618	-0.122808	-0.0554729	Abdominal hernia	digestive	0.000704897	1.53781e-05	0.137842	Physical activity	Physical activity	Hours
550	walking_within_day_SD	0.0252179	-0.102847	0.0788055	1.64586e-09	1.23755e-08	5928	4092	-0.00290263	0.0533384	-0.136275	-0.0694185	Abdominal hernia	digestive	7.0474e-05	0.00015806	0.128064	Physical activity	Physical activity variability	Fraction of time
550	MVPA_overall	0.0655591	-0.0588057	6.83443e-06	0.000423915	1.96655e-08	5928	4092	0.036999	0.0941191	-0.0915042	-0.0261072	Abdominal hernia	digestive	0.237781	0.000188376	0.124365	Physical activity	Physical activity	Fraction of time
550	walking_hourly_SD	0.0170016	-0.10925	0.230881	2.06209e-10	2.51382e-08	5928	4092	-0.0108116	0.0448147	-0.142931	-0.0755691	Abdominal hernia	digestive	4.27216e-05	0.000192639	0.126251	Physical activity	Physical activity variability	Fraction of time
296	self_report_daytime_dozing	0.316544	0.106855	7.74735e-21	3.49078e-05	5.10772e-08	1130	2344	0.250308	0.38278	0.0562565	0.157454	Mood disorders	mental disorders	0.927983	0.000286225	0.209689	Sleep	Self-report
550	walking_overall_M10	0.0416794	-0.0808732	0.00341488	2.99833e-06	5.24717e-08	5928	4092	0.0137773	0.0695815	-0.114806	-0.0469404	Abdominal hernia	digestive	0.00156989	0.000286225	0.122553	Physical activity	Physical activity	Fraction of time
550	walking_peak_value_mean	0.0220717	-0.100466	0.121596	4.99479e-09	5.9761e-08	5928	4092	-0.00587203	0.0500155	-0.134137	-0.0667945	Abdominal hernia	digestive	0.0001762	0.000286225	0.122537	Physical activity	Physical activity	Hours
296	self_report_getting_up_in_morning	0.945798	0.84511	3.31292e-43	5.82912e-162	2.03612e-07	1130	2344	0.811554	1.08004	0.784512	0.905709	Mood disorders	mental disorders	0.939867	0.000866844	0.100688	Sleep	Self-report
550	sedentary_hourly_SD	-0.104579	0.00854489	8.57704e-13	0.609762	3.49127e-07	5928	4092	-0.133234	-0.075923	-0.0242675	0.0413573	Abdominal hernia	digestive	0.29545	0.00133771	-0.113124	Physical activity	Physical activity variability	Fraction of time
550	MVPA_overall_M10	0.0576648	-0.052258	5.63882e-05	0.00199032	6.40074e-07	5928	4092	0.0296034	0.0857263	-0.0853863	-0.0191298	Abdominal hernia	digestive	0.254393	0.00203308	0.109923	Physical activity	Physical activity	Fraction of time
961	acceleration_overall_L5	0.650156	0.0584304	1.77882e-09	0.40648	6.6478e-07	66	257	0.438395	0.861917	-0.0795316	0.196392	Poisoning by other anti-infectives	injuries & poisonings	0.7606	0.00203308	0.591726	Physical activity	Physical activity	g
296	other_sleep_mean	0.256602	0.111614	2.47762e-21	1.42161e-06	6.89792e-07	1130	2344	0.203583	0.309622	0.0662497	0.156978	Mood disorders	mental disorders	0.18253	0.00203308	0.144988	Sleep	Sleep	Hours
550	walking_hourly_SD_M10	0.00254131	-0.108209	0.856028	4.63957e-10	1.5228e-06	5928	4092	-0.0249121	0.0299947	-0.142243	-0.0741754	Abdominal hernia	digestive	0.000557462	0.00416769	0.11075	Physical activity	Physical activity variability	Fraction of time
70	self_report_daytime_dozing	0.415635	-0.0543139	5.24796e-09	0.468019	1.82589e-06	233	262	0.276142	0.555128	-0.201005	0.0923776	Viral hepatitis	infectious diseases	0.451842	0.00466405	0.469949	Sleep	Self-report
550	sedentary_peak_value_mean	-0.0748031	0.0315983	6.42597e-07	0.0548216	2.31776e-06	5928	4092	-0.104253	-0.0453533	-0.00065289	0.0638496	Abdominal hernia	digestive	0.389579	0.00555046	-0.106401	Physical activity	Physical activity	Hours
550	MVPA_within_day_SD	0.0282125	-0.0750753	0.0460802	1.02858e-05	3.60628e-06	5928	4092	0.000490721	0.0559342	-0.108431	-0.0417192	Abdominal hernia	digestive	0.0689198	0.00812814	0.103288	Physical activity	Physical activity variability	Fraction of time
550	walking_within_day_SD_M10	0.00888814	-0.0939921	0.53695	3.17638e-08	4.90145e-06	5928	4092	-0.0193266	0.0371029	-0.127293	-0.060691	Abdominal hernia	digestive	0.000310636	0.0104336	0.10288	Physical activity	Physical activity variability	Fraction of time
550	MET_overall	0.0735683	-0.0279656	8.44675e-07	0.0863401	5.789e-06	5928	4092	0.0442917	0.102845	-0.0599253	0.00399409	Abdominal hernia	digestive	0.738524	0.010864	0.101534	Physical activity	Physical activity	MET
550	MVPA_hourly_SD	0.0216178	-0.0798877	0.121363	3.08529e-06	5.88194e-06	5928	4092	-0.00573421	0.0489699	-0.113449	-0.0463262	Abdominal hernia	digestive	0.0551761	0.010864	0.101506	Physical activity	Physical activity variability	Fraction of time
916	MVPA_within_day_SD	0.213791	-0.301985	0.00494073	0.00035038	5.95426e-06	159	141	0.0647211	0.36286	-0.467546	-0.136425	Contusion	injuries & poisonings	0.805562	0.010864	0.515776	Physical activity	Physical activity variability	Fraction of time
550	sedentary_overall	-0.0331493	0.065759	0.0184466	9.90958e-05	7.42475e-06	5928	4092	-0.06072	-0.00557867	0.0326517	0.0988663	Abdominal hernia	digestive	0.644006	0.0129312	-0.0989083	Physical activity	Physical activity	Fraction of time
477	acceleration_during_main_sleep_mean	0.30249	-0.0868674	7.63592e-08	0.254332	8.95431e-06	263	211	0.19221	0.41277	-0.236231	0.0624967	Epistaxis or throat hemorrhage	respiratory	2.27559e-07	0.0149171	0.389357	Sleep	Sleep	g
550	sedentary_overall_M10	-0.0668315	0.0290825	2.39775e-06	0.0851488	1.07299e-05	5928	4092	-0.0946009	-0.0390621	-0.00402745	0.0621925	Abdominal hernia	digestive	0.338934	0.0171303	-0.095914	Physical activity	Physical activity	Fraction of time
697	acceleration_RA	-0.351889	0.204712	0.000132662	0.023853	1.1913e-05	93	131	-0.53236	-0.171418	0.0271381	0.382285	Sarcoidosis	dermatologic	0.0510373	0.0182583	-0.556601	Diurnal rhythms	Amplitude
835	sedentary_hourly_SD_L5	0.179876	-0.126012	0.000117604	0.0186658	1.39735e-05	417	356	0.0883338	0.271419	-0.231012	-0.0210108	Internal derangement of knee	injuries & poisonings	2.22043e-07	0.0205926	0.305888	Physical activity	Physical activity variability	Fraction of time
729	self_report_getting_up_in_morning	0.152506	0.521411	0.215805	6.44703e-16	1.46431e-05	261	468	-0.0889894	0.394001	0.395025	0.647797	Other disorders of soft tissues	musculoskeletal	0.368281	0.0207802	-0.368905	Sleep	Self-report
735	temp_RA	-0.278272	-0.0129767	9.26209e-07	0.6074	1.52307e-05	280	1662	-0.389418	-0.167126	-0.0624801	0.0365267	Acquired foot deformities	musculoskeletal	0.916306	0.0208421	-0.265295	Diurnal rhythms	Amplitude
596	self_report_sleep_duration	0.0742703	-0.116452	0.0102939	0.000538554	1.69898e-05	1327	892	0.0175372	0.131003	-0.1824	-0.0505036	Other disorders of bladder	genitourinary	0.0316595	0.0224477	0.190722	Sleep	Self-report	Hours
297	acceleration_L5_time	-0.334171	0.328665	0.00492296	0.000790201	1.816e-05	68	111	-0.567083	-0.10126	0.136736	0.520595	Suicidal ideation or attempt	mental disorders	0.60747	0.0231939	-0.662837	Diurnal rhythms	Phase	Hours past midnight
916	MVPA_overall	0.199574	-0.285559	0.010874	0.000564478	2.09699e-05	159	141	0.0459827	0.353164	-0.44787	-0.123248	Contusion	injuries & poisonings	0.666716	0.0251857	0.485133	Physical activity	Physical activity	Fraction of time
369	acceleration_during_main_sleep_mean	0.801408	0.184964	2.86771e-12	0.131655	2.1156e-05	63	80	0.576543	1.02627	-0.0554999	0.425428	Infection of the eye	sense organs	0.240216	0.0251857	0.616443	Sleep	Sleep	g
599	acceleration_peak_time_mean	-0.0794356	0.044519	5.98197e-05	0.0419177	2.16914e-05	2614	2289	-0.118225	-0.0406458	0.0016276	0.0874104	Other symptoms/disorders or the urinary system	genitourinary	0.792572	0.0251857	-0.123955	Diurnal rhythms	Phase	Hours past midnight
961	acceleration_RA	-0.579263	-0.0743336	1.02976e-07	0.254107	2.45556e-05	66	257	-0.792597	-0.36593	-0.202086	0.0534187	Poisoning by other anti-infectives	injuries & poisonings	0.408199	0.0276728	-0.50493	Diurnal rhythms	Amplitude
519	other_sleep_mean	0.220944	0.0522258	4.16142e-13	0.142205	2.66234e-05	887	944	0.161227	0.280662	-0.0175203	0.121972	Other diseases of respiratory system, not elsewhere classified	respiratory	0.0110609	0.0285279	0.168718	Sleep	Sleep	Hours
496	sleep_peak_quality_mean	-0.294237	-0.152722	1.40706e-26	2.97576e-06	2.68035e-05	1177	1129	-0.348263	-0.240211	-0.216781	-0.0886644	Chronic airway obstruction	respiratory	0.251048	0.0285279	-0.141515	Sleep	Sleep	Hours
401	main_sleep_ratio_mean	-0.15326	-0.109478	1.79188e-41	8.8651e-16	2.91094e-05	10966	9753	-0.175513	-0.131008	-0.136154	-0.0828011	Hypertension	circulatory system	0.270784	0.0301447	-0.0437827	Sleep	Sleep
916	MET_within_day_SD	0.203234	-0.268895	0.00965139	0.000976141	3.00187e-05	159	141	0.0493254	0.357143	-0.428725	-0.109065	Contusion	injuries & poisonings	0.817772	0.0302683	0.472129	Physical activity	Physical activity variability
296	self_report_sleeplessness	0.410215	0.210248	1.55988e-25	7.63477e-14	3.08776e-05	1130	2344	0.333291	0.487139	0.155152	0.265345	Mood disorders	mental disorders	0.990045	0.030336	0.199967	Sleep	Self-report
558	MVPA_hourly_SD_M10	-0.18355	-0.0272564	1.37261e-09	0.320607	3.17647e-05	943	1546	-0.24292	-0.124179	-0.0810437	0.0265309	Noninfectious gastroenteritis	digestive	0.0724804	0.0304274	-0.156293	Physical activity	Physical activity variability	Fraction of time
907	self_report_getting_up_in_morning	0.601355	-0.305029	0.000409274	0.0138475	3.2653e-05	152	123	0.267876	0.934833	-0.547933	-0.062126	Injuries to the nervous system	injuries & poisonings	0.854465	0.0305154	0.906384	Sleep	Self-report
396	main_sleep_ratio_mean	-0.481991	-0.0397228	1.30018e-07	0.594269	3.64507e-05	89	212	-0.660932	-0.30305	-0.185888	0.106442	Abnormal heart sounds	circulatory system	7.40094e-25	0.0324852	-0.442268	Sleep	Sleep
916	MVPA_overall_M10	0.165661	-0.306086	0.0314246	0.000264081	3.66439e-05	159	141	0.0147592	0.316563	-0.470522	-0.14165	Contusion	injuries & poisonings	0.900551	0.0324852	0.471747	Physical activity	Physical activity	Fraction of time
550	mesor	0.0528872	-0.0348679	0.000118941	0.0351722	3.79831e-05	5928	4092	0.0259525	0.0798219	-0.0673121	-0.00242361	Abdominal hernia	digestive	0.181322	0.0324852	0.0877551	Physical activity	Physical activity	g
916	MVPA_hourly_SD	0.189676	-0.27871	0.011489	0.00104145	3.8152e-05	159	141	0.04259	0.336763	-0.445296	-0.112125	Contusion	injuries & poisonings	0.988129	0.0324852	0.468387	Physical activity	Physical activity variability	Fraction of time
835	sleep_hourly_SD_L5	0.166566	-0.12241	0.000357105	0.0230756	4.23358e-05	417	356	0.0751204	0.258012	-0.227999	-0.0168207	Internal derangement of knee	injuries & poisonings	2.61183e-06	0.0352638	0.288976	Sleep	Sleep	Fraction of time
198	num_wakings_mean	0.236201	0.0634539	4.12769e-12	0.0478937	4.50546e-05	741	1061	0.169435	0.302966	0.000588481	0.126319	Secondary malignant neoplasm	neoplasms	0.691012	0.03673	0.172747	Sleep	Sleep
401	other_sleep_mean	0.12547	0.0721514	7.65179e-27	1.05748e-07	4.73297e-05	10966	9753	0.102554	0.148387	0.045555	0.0987477	Hypertension	circulatory system	0.897978	0.0377809	0.0533189	Sleep	Sleep	Hours
280	acceleration_during_main_sleep_mean	0.150239	-0.0117805	1.70881e-06	0.684971	5.0045e-05	860	1497	0.0887065	0.211772	-0.0686954	0.0451343	Iron deficiency anemias	hematopoietic	0.737471	0.0380685	0.16202	Sleep	Sleep	g
705	tasks_light_peak_value_mean	0.193636	-0.418945	0.125752	2.5891e-05	5.09081e-05	83	83	-0.054244	0.441517	-0.614119	-0.223771	Disorders of sweat glands	dermatologic	0.818684	0.0380685	0.612582	Physical activity	Physical activity	Fraction of time
198	main_sleep_ratio_mean	-0.216555	-0.0584915	1.97365e-11	0.0805609	5.1322e-05	741	1061	-0.279819	-0.15329	-0.124097	0.00711391	Secondary malignant neoplasm	neoplasms	0.253098	0.0380685	-0.158063	Sleep	Sleep
705	tasks_light_overall_M10	0.254932	-0.369261	0.0484138	0.000172198	5.16642e-05	83	83	0.00177658	0.508087	-0.561908	-0.176613	Disorders of sweat glands	dermatologic	0.946594	0.0380685	0.624193	Physical activity	Physical activity	Fraction of time
442	MET_overall	-0.140646	0.286403	0.0103463	0.00160507	5.9648e-05	344	112	-0.248155	-0.0331365	0.108486	0.464321	Other aneurysm	circulatory system	0.583816	0.0431221	-0.427049	Physical activity	Physical activity	MET
705	tasks_light_overall	0.216151	-0.392956	0.0970985	5.99838e-05	6.19018e-05	83	83	-0.0392003	0.471502	-0.584875	-0.201038	Disorders of sweat glands	dermatologic	0.962886	0.0439228	0.609107	Physical activity	Physical activity	Hours
599	phase	-0.0462538	0.0741656	0.0155315	0.00132803	6.57395e-05	2614	2289	-0.0837186	-0.00878904	0.0288805	0.119451	Other symptoms/disorders or the urinary system	genitourinary	0.734829	0.0453264	-0.120419	Diurnal rhythms	Phase	Hours past midnight
496	sleep_hourly_SD	-0.267414	-0.138803	4.27292e-23	2.5859e-05	6.62459e-05	1177	1129	-0.320351	-0.214477	-0.203463	-0.0741432	Chronic airway obstruction	respiratory	0.112669	0.0453264	-0.128611	Sleep	Sleep variability	Fraction of time
340	MET_within_day_SD_M10	-0.191157	-0.00550629	3.65117e-06	0.804885	6.87023e-05	572	2157	-0.272067	-0.110248	-0.0491945	0.0381819	Migraine	neurological	0.44889	0.0461824	-0.185651	Physical activity	Physical activity variability
558	acceleration_RA	-0.193184	-0.0535123	4.90939e-11	0.0468882	7.72483e-05	943	1546	-0.250774	-0.135594	-0.106288	-0.000736323	Noninfectious gastroenteritis	digestive	0.000508837	0.0509496	-0.139672	Diurnal rhythms	Amplitude
550	MET_overall_M10	0.057882	-0.0294677	7.87274e-05	0.0730575	7.84536e-05	5928	4092	0.0291498	0.0866141	-0.0616891	0.0027536	Abdominal hernia	digestive	0.828686	0.0509496	0.0873497	Physical activity	Physical activity	MET
558	mesor	-0.149234	0.00579892	1.41592e-06	0.820226	8.19302e-05	943	1546	-0.209878	-0.0885895	-0.0442147	0.0558125	Noninfectious gastroenteritis	digestive	0.0467887	0.0515702	-0.155032	Physical activity	Physical activity	g
394	main_sleep_ratio_mean	-0.241083	-0.072869	7.62248e-16	0.102478	8.58409e-05	869	599	-0.299694	-0.182473	-0.160331	0.0145927	Rheumatic disease of the heart valves	circulatory system	0.000413724	0.0515702	-0.168214	Sleep	Sleep
835	sedentary_RA	-0.185235	0.0844276	3.46254e-05	0.131654	8.70978e-05	417	356	-0.27291	-0.0975599	-0.0253328	0.194188	Internal derangement of knee	injuries & poisonings	2.61006e-08	0.0515702	-0.269663	Diurnal rhythms	Amplitude
585	self_report_nap_during_day	0.216525	0.0214501	4.10468e-10	0.721574	8.73344e-05	1133	730	0.148638	0.284412	-0.0965283	0.139428	Renal failure	genitourinary	0.848948	0.0515702	0.195075	Sleep	Self-report
558	acceleration_overall_M10	-0.163696	-0.0172593	3.83742e-08	0.507272	8.73585e-05	943	1546	-0.222043	-0.105348	-0.068275	0.0337563	Noninfectious gastroenteritis	digestive	0.0021701	0.0515702	-0.146436	Physical activity	Physical activity	g
496	main_sleep_ratio_mean	-0.276858	-0.163399	5.62983e-26	8.33767e-07	8.88464e-05	1177	1129	-0.328319	-0.225398	-0.22839	-0.0984074	Chronic airway obstruction	respiratory	0.775824	0.0515702	-0.11346	Sleep	Sleep
563	MVPA_hourly_SD	-0.242604	-0.0936317	2.87738e-15	0.000545525	9.21319e-05	1000	1479	-0.30281	-0.182398	-0.14671	-0.0405536	Constipation	digestive	0.915762	0.0515702	-0.148972	Physical activity	Physical activity variability	Fraction of time
793	self_report_sleep_duration	-0.257355	0.333119	0.0142345	0.00220712	9.23002e-05	94	82	-0.463125	-0.0515848	0.119816	0.546422	Nonspecific abnormal findings on radiological and other examination of musculoskeletal system	symptoms	0.565124	0.0515702	-0.590474	Sleep	Self-report	Hours
599	MET_peak_time_mean	-0.0750032	0.0390993	0.000178132	0.0686397	9.26601e-05	2614	2289	-0.114222	-0.0357846	-0.00298883	0.0811875	Other symptoms/disorders or the urinary system	genitourinary	0.0939078	0.0515702	-0.114103	Diurnal rhythms	Phase	Hours past midnight
292	sedentary_overall_L5	0.381304	0.189622	8.98554e-23	0.000407411	9.28683e-05	532	425	0.305248	0.457361	0.0844974	0.294747	Neurological disorders	mental disorders	0.417844	0.0515702	0.191682	Physical activity	Physical activity	Fraction of time
443	other_sleep_mean	0.183212	-0.0584674	2.17756e-05	0.235254	9.47547e-05	433	485	0.0986427	0.267782	-0.155015	0.0380798	Peripheral vascular disease	circulatory system	0.00918194	0.051866	0.24168	Sleep	Sleep	Hours
274	walking_within_day_SD_M10	-0.0701811	-0.422669	0.0205921	5.35687e-07	9.8855e-05	1098	143	-0.129589	-0.0107733	-0.587907	-0.257431	Gout and other crystal arthropathies	endocrine/metabolic	0.0416359	0.0533483	0.352488	Physical activity	Physical activity variability	Fraction of time
714	self_report_nap_during_day	0.205239	-0.122586	0.000904309	0.0428962	0.000101385	312	690	0.0840342	0.326443	-0.241251	-0.00392077	Rheumatoid arthritis and other inflammatory polyarthropathies	musculoskeletal	0.298308	0.0539535	0.327825	Sleep	Self-report
558	acceleration_overall	-0.149997	-0.00479383	3.95431e-07	0.849071	0.000105702	943	1546	-0.207966	-0.0920291	-0.0541668	0.0445791	Noninfectious gastroenteritis	digestive	0.00223673	0.0554806	-0.145204	Physical activity	Physical activity	g
585	sleep_peak_time_mean_abs_dev	0.0442949	0.245329	0.127717	4.92631e-10	0.00011097	1133	730	-0.0127028	0.101293	0.168052	0.322606	Renal failure	genitourinary	0.775506	0.0574584	-0.201034	Diurnal rhythms	Phase	Hours
697	acceleration_overall	-0.267814	0.213505	0.0036829	0.0115128	0.000118683	93	131	-0.448557	-0.0870719	0.047893	0.379117	Sarcoidosis	dermatologic	0.00252811	0.060633	-0.481319	Physical activity	Physical activity	g
580	other_sleep_mean	0.380739	-0.100427	1.15261e-06	0.366626	0.000122143	131	92	0.227318	0.534159	-0.318453	0.117599	Nephritis; nephrosis; renal sclerosis	genitourinary	0.260202	0.0615792	0.481166	Sleep	Sleep	Hours
442	MET_within_day_SD	-0.166431	0.241235	0.0019114	0.00834906	0.000125071	344	112	-0.271529	-0.061332	0.0619799	0.420489	Other aneurysm	circulatory system	0.702852	0.0622364	-0.407665	Physical activity	Physical activity variability
697	acceleration_peak_value_mean	-0.328868	0.141616	0.000245276	0.110709	0.000126722	93	131	-0.504631	-0.153106	-0.0324035	0.315635	Sarcoidosis	dermatologic	0.00894555	0.0622498	-0.470484	Physical activity	Physical activity	g
572	other_sleep_mean	0.461398	0.0582171	1.31005e-08	0.499867	0.000129673	123	154	0.302336	0.62046	-0.110903	0.227337	Ascites (non malignant)	digestive	4.04694e-07	0.0628933	0.403181	Sleep	Sleep	Hours
961	sleep_IV	0.488697	0.00326373	1.53269e-05	0.959293	0.00013238	66	257	0.267192	0.710202	-0.122067	0.128594	Poisoning by other anti-infectives	injuries & poisonings	0.941292	0.0634033	0.485433	Diurnal rhythms	Variability
198	MVPA_hourly_SD_M10	-0.188863	-0.0230755	3.18846e-08	0.481478	0.00013958	741	1061	-0.255785	-0.121941	-0.0873261	0.041175	Secondary malignant neoplasm	neoplasms	0.0263646	0.0660267	-0.165788	Physical activity	Physical activity variability	Fraction of time
580	sleep_within_day_SD_M10	0.328582	-0.17298	7.37366e-05	0.104858	0.00014163	131	92	0.166121	0.491043	-0.382036	0.0360763	Nephritis; nephrosis; renal sclerosis	genitourinary	0.808413	0.0661791	0.501562	Sleep	Sleep variability
715	moderate_overall	-0.0495044	0.228207	0.479941	2.79879e-07	0.000152606	276	418	-0.186861	0.0878517	0.141136	0.315277	Other inflammatory spondylopathies	musculoskeletal	0.925485	0.0697409	-0.277711	Physical activity	Physical activity	Fraction of time
1011	MVPA_hourly_SD_M10	-0.262814	0.00539386	6.48717e-07	0.92103	0.00015439	302	379	-0.366322	-0.159307	-0.101247	0.112035	Complications of surgical and medical procedures		0.411682	0.0697409	-0.268208	Physical activity	Physical activity variability	Fraction of time
292	main_sleep_duration_mean	-0.170094	0.0710962	3.43694e-05	0.169142	0.000154713	532	425	-0.250569	-0.0896183	-0.0302495	0.172442	Neurological disorders	mental disorders	0.459172	0.0697409	-0.24119	Sleep	Sleep	Hours
697	acceleration_within_day_SD	-0.315469	0.146344	0.000391002	0.0978671	0.000157508	93	131	-0.489827	-0.141111	-0.0269376	0.319625	Sarcoidosis	dermatologic	0.0120587	0.0698498	-0.461813	Physical activity	Physical activity variability	Fraction of time
793	main_sleep_ratio_mean	-0.481537	0.010406	5.90416e-08	0.929853	0.0001586	94	82	-0.655598	-0.307476	-0.221286	0.242098	Nonspecific abnormal findings on radiological and other examination of musculoskeletal system	symptoms	0.407264	0.0698498	-0.491943	Sleep	Sleep
563	walking_hourly_SD	-0.284208	-0.139615	9.26468e-20	2.7938e-07	0.000160848	1000	1479	-0.345421	-0.222995	-0.19288	-0.0863492	Constipation	digestive	0.36226	0.0700348	-0.144594	Physical activity	Physical activity variability	Fraction of time
198	MVPA_hourly_SD	-0.194367	-0.022479	4.06918e-08	0.475865	0.000163195	741	1061	-0.263778	-0.124956	-0.0842749	0.039317	Secondary malignant neoplasm	neoplasms	0.00976157	0.0702582	-0.171888	Physical activity	Physical activity variability	Fraction of time
961	MET_RA	-0.51588	-0.0299609	8.23401e-06	0.633109	0.000178835	66	257	-0.742622	-0.289138	-0.152978	0.0930566	Poisoning by other anti-infectives	injuries & poisonings	0.505553	0.0759154	-0.485919	Diurnal rhythms	Amplitude	MET
580	sleep_IV	0.318826	-0.168498	9.99598e-05	0.10984	0.000180991	131	92	0.158222	0.47943	-0.375047	0.0380497	Nephritis; nephrosis; renal sclerosis	genitourinary	0.898	0.0759154	0.487324	Diurnal rhythms	Variability
296	sleep_hourly_SD	-0.14241	-0.02266	1.34385e-07	0.327408	0.000182988	1130	2344	-0.195341	-0.089479	-0.0680098	0.0226898	Mood disorders	mental disorders	0.869534	0.0759154	-0.11975	Sleep	Sleep variability	Fraction of time
1011	MET_hourly_SD_M10	-0.196053	0.0862351	0.000377775	0.103059	0.000184261	302	379	-0.304134	-0.0879716	-0.0174444	0.189915	Complications of surgical and medical procedures		0.99559	0.0759154	-0.282288	Physical activity	Physical activity variability
198	WASO_mean	0.221125	0.0680583	4.46496e-11	0.0362991	0.000186908	741	1061	0.155347	0.286904	0.00434314	0.131773	Secondary malignant neoplasm	neoplasms	0.486411	0.0761871	0.153067	Sleep	Sleep	Hours
401	num_wakings_mean	0.139478	0.0883003	2.5811e-31	1.36704e-11	0.000192497	10966	9753	0.116004	0.162952	0.0627081	0.113893	Hypertension	circulatory system	0.853841	0.0769467	0.0511775	Sleep	Sleep
211	self_report_nap_during_day	-0.0874963	0.198675	0.0568284	0.000239611	0.000192788	533	897	-0.177535	0.00254217	0.0926685	0.304681	Benign neoplasm of other parts of digestive system	neoplasms	0.871168	0.0769467	-0.286171	Sleep	Self-report
297	phase	-0.244691	0.330201	0.028111	0.00127574	0.000197852	68	111	-0.463106	-0.0262747	0.129304	0.531098	Suicidal ideation or attempt	mental disorders	0.293011	0.0776303	-0.574892	Diurnal rhythms	Phase	Hours past midnight
705	tasks_light_hourly_SD	0.166557	-0.39453	0.180861	8.4215e-05	0.000198553	83	83	-0.0774055	0.41052	-0.591177	-0.197883	Disorders of sweat glands	dermatologic	0.878268	0.0776303	0.561087	Physical activity	Physical activity variability	Fraction of time
1011	MET_within_day_SD_M10	-0.179975	0.105227	0.00154538	0.0421664	0.000202481	302	379	-0.291387	-0.0685618	0.00372417	0.206729	Complications of surgical and medical procedures		0.889908	0.0783663	-0.285201	Physical activity	Physical activity variability
715	moderate_hourly_SD	-0.0851414	0.199597	0.166987	2.85337e-05	0.000206387	276	418	-0.205895	0.0356121	0.106121	0.293072	Other inflammatory spondylopathies	musculoskeletal	0.750458	0.0790678	-0.284738	Physical activity	Physical activity variability	Fraction of time
1011	MET_within_day_SD	-0.220755	0.0627105	0.000117568	0.211691	0.000209364	302	379	-0.333099	-0.108411	-0.035703	0.161124	Complications of surgical and medical procedures		0.890691	0.0790678	-0.283465	Physical activity	Physical activity variability
250	acceleration_within_day_SD_L5	0.0339135	0.172425	0.0977228	3.69599e-10	0.000211131	2496	1659	-0.00622522	0.0740523	0.118501	0.226348	Diabetes mellitus	endocrine/metabolic	0.981299	0.0790678	-0.138511	Physical activity	Physical activity variability	Fraction of time
705	tasks_light_within_day_SD	0.16306	-0.394742	0.188287	8.48716e-05	0.000212548	83	83	-0.0798546	0.405974	-0.591588	-0.197896	Disorders of sweat glands	dermatologic	0.99543	0.0790678	0.557802	Physical activity	Physical activity variability	Fraction of time
599	main_sleep_ratio_mean	-0.205541	-0.13735	2.04102e-30	4.1343e-09	0.000216818	2614	2289	-0.240671	-0.170412	-0.183137	-0.0915629	Other symptoms/disorders or the urinary system	genitourinary	4.59897e-05	0.0798807	-0.0681914	Sleep	Sleep
558	MVPA_within_day_SD_M10	-0.156944	-0.0104147	5.85428e-07	0.697442	0.000219344	943	1546	-0.21851	-0.0953783	-0.06292	0.0420905	Noninfectious gastroenteritis	digestive	0.365097	0.0800416	-0.146529	Physical activity	Physical activity variability	Fraction of time
563	acceleration_RA	-0.266711	-0.151687	1.78197e-20	4.00525e-08	0.00022536	1000	1479	-0.323056	-0.210366	-0.205829	-0.0975456	Constipation	digestive	0.0182388	0.0800526	-0.115023	Diurnal rhythms	Amplitude
715	moderate_within_day_SD	-0.0630272	0.216847	0.32066	3.70908e-06	0.000225958	276	418	-0.187418	0.0613631	0.124999	0.308694	Other inflammatory spondylopathies	musculoskeletal	0.933725	0.0800526	-0.279874	Physical activity	Physical activity variability	Fraction of time
442	MET_hourly_SD	-0.202698	0.188185	0.000127549	0.040851	0.000227313	344	112	-0.306392	-0.0990047	0.00782885	0.368542	Other aneurysm	circulatory system	0.321464	0.0800526	-0.390883	Physical activity	Physical activity variability
916	MET_overall	0.224685	-0.196297	0.0051581	0.015302	0.000229395	159	141	0.0672416	0.382129	-0.354939	-0.0376545	Contusion	injuries & poisonings	0.581475	0.0800526	0.420982	Physical activity	Physical activity	MET
550	MET_RA	0.0312663	-0.0494603	0.0252271	0.00331561	0.00022982	5928	4092	0.00388333	0.0586493	-0.082468	-0.0164526	Abdominal hernia	digestive	0.463615	0.0800526	0.0807267	Diurnal rhythms	Amplitude	MET
401	self_report_nap_during_day	0.0790205	0.0174436	8.2585e-09	0.371882	0.000246913	10966	9753	0.0521511	0.10589	-0.0208445	0.0557318	Hypertension	circulatory system	0.622194	0.0849422	0.0615768	Sleep	Self-report
916	MET_hourly_SD	0.170442	-0.24317	0.0278201	0.00304123	0.000248291	159	141	0.0185843	0.322301	-0.40399	-0.0823504	Contusion	injuries & poisonings	0.97746	0.0849422	0.413613	Physical activity	Physical activity variability
300	inactivity_peak_time_mean	0.00734064	0.169479	0.824193	2.2284e-11	0.000256818	868	1813	-0.057423	0.0721043	0.119836	0.219122	Anxiety disorders	mental disorders	0.0554764	0.0866057	-0.162138	Diurnal rhythms	Phase	Hours past midnight
563	walking_peak_value_mean	-0.266952	-0.125194	1.82183e-17	4.07874e-06	0.000260877	1000	1479	-0.328457	-0.205446	-0.178448	-0.0719398	Constipation	digestive	0.367019	0.0866057	-0.141758	Physical activity	Physical activity	Hours
697	acceleration_overall_M10	-0.293459	0.166696	0.00156134	0.0562378	0.000262933	93	131	-0.475296	-0.111622	-0.00443346	0.337826	Sarcoidosis	dermatologic	0.00895548	0.0866057	-0.460155	Physical activity	Physical activity	g
340	MET_hourly_SD_M10	-0.171935	-0.0072375	1.76275e-05	0.750584	0.000262948	572	2157	-0.250428	-0.0934428	-0.0518641	0.0373892	Migraine	neurological	0.31329	0.0866057	-0.164698	Physical activity	Physical activity variability
261	other_sleep_mean	0.367702	0.107385	1.53823e-09	0.0555801	0.000264455	216	372	0.248404	0.487	-0.00256089	0.217331	Vitamin deficiency	endocrine/metabolic	0.00809076	0.0866057	0.260317	Sleep	Sleep	Hours
697	acceleration_hourly_SD	-0.30025	0.139322	0.000465555	0.133149	0.000267685	93	131	-0.46839	-0.13211	-0.0425049	0.321149	Sarcoidosis	dermatologic	0.0306478	0.0869204	-0.439572	Physical activity	Physical activity variability	Fraction of time
297	main_sleep_onset_mean	-0.223861	0.343575	0.0510764	0.000634438	0.000270215	68	111	-0.448769	0.00104731	0.146477	0.540674	Suicidal ideation or attempt	mental disorders	0.719288	0.0870048	-0.567436	Diurnal rhythms	Phase	Hours past midnight
558	MVPA_hourly_SD	-0.156029	-0.0117184	6.85856e-07	0.65709	0.000275282	943	1546	-0.217614	-0.0944448	-0.0634556	0.0400188	Noninfectious gastroenteritis	digestive	0.0810154	0.0878976	-0.144311	Physical activity	Physical activity variability	Fraction of time
145	main_sleep_onset_mean_abs_dev	0.502053	-0.0870377	2.7343e-06	0.517722	0.000280753	74	63	0.29225	0.711855	-0.350762	0.176686	Cancer of mouth	neoplasms	0.268924	0.0889034	0.58909	Diurnal rhythms	Phase	Hours
442	moderate_overall	-0.104205	0.273937	0.0967647	0.00124031	0.000286629	344	112	-0.227185	0.0187752	0.107687	0.440186	Other aneurysm	circulatory system	0.644792	0.0899923	-0.378142	Physical activity	Physical activity	Fraction of time
197	sleep_peak_time_mean_abs_dev	-0.0492302	0.104181	0.124408	5.21369e-05	0.000289719	912	1746	-0.112027	0.013567	0.0537142	0.154649	Chemotherapy	neoplasms	0.136062	0.0899923	-0.153412	Diurnal rhythms	Phase	Hours
716	sedentary_peak_time_mean	0.0772252	-0.0169133	7.12716e-05	0.334833	0.000291237	2810	3723	0.0391205	0.11533	-0.051286	0.0174594	Other arthropathies	musculoskeletal	0.803478	0.0899923	0.0941386	Diurnal rhythms	Phase	Hours past midnight
550	MVPA_between_day_SD	0.0285342	-0.0521476	0.0491433	0.00208213	0.000303878	5928	4092	0.000107081	0.0569614	-0.08535	-0.0189453	Abdominal hernia	digestive	0.510428	0.0926515	0.0806819	Physical activity	Physical activity variability	Fraction of time
396	WASO_mean	0.449043	0.0467281	2.24644e-06	0.518822	0.000308893	89	212	0.262982	0.635103	-0.095231	0.188687	Abnormal heart sounds	circulatory system	6.45893e-19	0.0926515	0.402314	Sleep	Sleep	Hours
578	sleep_peak_time_mean	-0.03148	0.0880901	0.164366	0.000146392	0.000309288	1884	2148	-0.0758515	0.0128915	0.0426222	0.133558	Gastrointestinal hemorrhage	digestive	0.135789	0.0926515	-0.11957	Diurnal rhythms	Phase	Hours past midnight
916	MET_overall_M10	0.169174	-0.2396	0.0318712	0.00332209	0.000309515	159	141	0.0146676	0.32368	-0.399532	-0.0796683	Contusion	injuries & poisonings	0.763579	0.0926515	0.408774	Physical activity	Physical activity	MET
550	temp_RA	-0.00250052	0.078405	0.857962	3.65858e-06	0.000315979	5928	4092	-0.029885	0.024884	0.0452161	0.111594	Abdominal hernia	digestive	0.43455	0.0931468	-0.0809055	Diurnal rhythms	Amplitude
961	other_sleep_mean	0.466466	0.03341	1.6823e-05	0.620632	0.00031736	66	257	0.254026	0.678906	-0.0988917	0.165712	Poisoning by other anti-infectives	injuries & poisonings	0.571058	0.0931468	0.433056	Sleep	Sleep	Hours
401	acceleration_during_main_sleep_mean	0.0382557	-0.02571	0.00131614	0.064202	0.000318463	10966	9753	0.0149158	0.0615957	-0.0529369	0.00151685	Hypertension	circulatory system	0.534336	0.0931468	0.0639658	Sleep	Sleep	g
401	WASO_mean	0.145434	0.101231	7.99811e-35	1.94359e-14	0.000324685	10966	9753	0.122291	0.168576	0.0753147	0.127146	Hypertension	circulatory system	0.371997	0.0939207	0.0442031	Sleep	Sleep	Hours
585	acceleration_L5_time_abs_dev	-0.0170158	0.16396	0.564894	3.10732e-05	0.000326011	1133	730	-0.0749578	0.0409263	0.0868159	0.241103	Renal failure	genitourinary	0.337893	0.0939207	-0.180975	Diurnal rhythms	Phase	Hours
366	walking_hourly_SD_M10	-0.143294	-0.0546355	1.9356e-13	0.00324778	0.000337599	2761	3662	-0.181481	-0.105106	-0.0910176	-0.0182535	Cataract	sense organs	0.410947	0.0965332	-0.0886581	Physical activity	Physical activity variability	Fraction of time
781	self_report_sleep_duration	-0.132102	0.231141	0.087674	0.000543336	0.000347807	177	226	-0.283711	0.0195062	0.100153	0.36213	Symptoms involving nervous and musculoskeletal systems	symptoms	0.0304407	0.0987155	-0.363244	Sleep	Self-report	Hours
274	walking_hourly_SD_M10	-0.0657705	-0.39958	0.0257577	3.53724e-06	0.000356342	1098	143	-0.12358	-0.00796056	-0.568468	-0.230692	Gout and other crystal arthropathies	endocrine/metabolic	0.0293078	0.100394	0.33381	Physical activity	Physical activity variability	Fraction of time
1011	MET_peak_value_mean	-0.201418	0.0687304	0.00035649	0.177248	0.000364764	302	379	-0.311984	-0.0908525	-0.0311083	0.168569	Complications of surgical and medical procedures		0.952314	0.101395	-0.270148	Physical activity	Physical activity	MET
798	self_report_getting_up_in_morning	0.489663	0.592107	1.59496e-06	1.61124e-27	0.000365188	385	598	0.289719	0.689608	0.485471	0.698744	Malaise and fatigue	symptoms	0.721588	0.101395	-0.102444	Sleep	Self-report
532	total_sleep_mean_abs_dev	0.21181	0.0400817	1.9021e-08	0.288238	0.0003768	618	831	0.137958	0.285662	-0.0338918	0.114055	Dysphagia	digestive	0.800275	0.103867	0.171728	Sleep	Sleep	Hours
835	sedentary_overall_L5	0.16578	-0.0755728	0.00014167	0.190112	0.000380473	417	356	0.080395	0.251165	-0.188621	0.0374754	Internal derangement of knee	injuries & poisonings	8.62346e-11	0.10413	0.241353	Physical activity	Physical activity	Fraction of time
442	MVPA_overall	-0.153626	0.226495	0.0040949	0.0147459	0.000389427	344	112	-0.25851	-0.0487421	0.0444538	0.408536	Other aneurysm	circulatory system	0.6372	0.105381	-0.380121	Physical activity	Physical activity	Fraction of time
550	temp_within_day_SD	0.00506414	-0.0733523	0.718247	1.09631e-05	0.000390545	5928	4092	-0.0224459	0.0325742	-0.106045	-0.0406593	Abdominal hernia	digestive	0.810146	0.105381	0.0784165	Diurnal rhythms	Variability	Celsius
599	other_sleep_mean	0.139012	0.0539012	5.20436e-14	0.0207137	0.000394879	2614	2289	0.10282	0.175204	0.00823049	0.099572	Other symptoms/disorders or the urinary system	genitourinary	0.0832016	0.105805	0.0851111	Sleep	Sleep	Hours
335	self_report_daytime_dozing	0.543054	-0.0227267	0.000131366	0.779777	0.000402312	57	217	0.264721	0.821387	-0.182036	0.136582	Multiple sclerosis	neurological	0.159316	0.106431	0.565781	Sleep	Self-report
1011	MET_hourly_SD	-0.211272	0.0568013	0.000187297	0.260884	0.00040277	302	379	-0.322117	-0.100426	-0.0422196	0.155822	Complications of surgical and medical procedures		0.917323	0.106431	-0.268073	Physical activity	Physical activity variability
496	sedentary_RA	-0.232941	-0.109311	3.92427e-17	0.000780872	0.000406072	1177	1129	-0.287182	-0.178701	-0.173083	-0.0455396	Chronic airway obstruction	respiratory	0.990896	0.106569	-0.12363	Diurnal rhythms	Amplitude
715	moderate_overall_M10	-0.0496562	0.212	0.461207	2.8664e-06	0.00042719	276	418	-0.181738	0.0824251	0.123225	0.300776	Other inflammatory spondylopathies	musculoskeletal	0.967016	0.111102	-0.261656	Physical activity	Physical activity	Fraction of time
197	main_sleep_ratio_mean	-0.202771	-0.094626	3.53838e-12	0.000380851	0.000429145	912	1746	-0.259907	-0.145634	-0.146823	-0.0424287	Chemotherapy	neoplasms	0.495442	0.111102	-0.108145	Sleep	Sleep
697	acceleration_between_day_SD	-0.245379	0.202376	0.00613586	0.0274879	0.000437867	93	131	-0.420872	-0.0698857	0.0224509	0.382302	Sarcoidosis	dermatologic	0.0647014	0.112512	-0.447755	Physical activity	Physical activity variability	g
350	other_sleep_mean	0.441905	0.259455	2.5056e-22	3.44542e-06	0.000440463	395	381	0.352818	0.530992	0.149921	0.368989	Abnormal movement	neurological	3.52499e-10	0.112512	0.18245	Sleep	Sleep	Hours
292	sedentary_RA	-0.326578	-0.135837	2.3538e-16	0.00895335	0.000447564	532	425	-0.404594	-0.248562	-0.237693	-0.0339817	Neurological disorders	mental disorders	0.301421	0.113569	-0.190741	Diurnal rhythms	Amplitude
198	MVPA_within_day_SD	-0.177736	-0.0150847	7.37414e-07	0.630254	0.000457099	741	1061	-0.248088	-0.107384	-0.0765047	0.0463354	Secondary malignant neoplasm	neoplasms	0.0354278	0.115225	-0.162651	Physical activity	Physical activity variability	Fraction of time
715	moderate_peak_value_mean	-0.0663999	0.199368	0.296863	2.041e-05	0.000472747	276	418	-0.191155	0.0583554	0.107654	0.291081	Other inflammatory spondylopathies	musculoskeletal	0.788066	0.118391	-0.265768	Physical activity	Physical activity	Hours
521	acceleration_L5_time	-0.0688037	0.202456	0.211325	0.000162768	0.000488126	320	368	-0.176693	0.0390854	0.097227	0.307685	Diseases of hard tissues of teeth	digestive	0.687718	0.121006	-0.27126	Diurnal rhythms	Phase	Hours past midnight
1011	MET_RA	-0.254991	0.00094194	3.32071e-06	0.985397	0.000489507	302	379	-0.362464	-0.147518	-0.0999261	0.10181	Complications of surgical and medical procedures		0.889097	0.121006	-0.255933	Diurnal rhythms	Amplitude	MET
715	moderate_within_day_SD_M10	-0.0595535	0.20862	0.329623	1.5438e-05	0.000498044	276	418	-0.179286	0.0601788	0.114026	0.303213	Other inflammatory spondylopathies	musculoskeletal	0.920469	0.121721	-0.268173	Physical activity	Physical activity variability	Fraction of time
716	MET_peak_value_mean	0.0816265	-0.00980486	3.4885e-05	0.576151	0.000498754	2810	3723	0.0429752	0.120278	-0.0441821	0.0245724	Other arthropathies	musculoskeletal	0.641635	0.121721	0.0914313	Physical activity	Physical activity	MET
550	sedentary_within_day_SD	-0.0559638	0.0217805	0.000142934	0.197549	0.000512001	5928	4092	-0.0848046	-0.027123	-0.0113488	0.0549098	Abdominal hernia	digestive	0.333613	0.122556	-0.0777443	Physical activity	Physical activity variability	Fraction of time
536	main_sleep_onset_mean_abs_dev	0.38727	-0.254898	0.00221042	0.0671299	0.000512549	53	58	0.139257	0.635283	-0.52778	0.0179832	Disorders of function of stomach	digestive	0.00596767	0.122556	0.642168	Diurnal rhythms	Phase	Hours
429	main_sleep_offset_mean	-0.382754	0.114076	0.00014531	0.292638	0.000514158	86	94	-0.580217	-0.18529	-0.0983885	0.326541	Ill-defined descriptions and complications of heart disease	circulatory system	0.00619483	0.122556	-0.49683	Diurnal rhythms	Phase	Hours past midnight
599	WASO_mean	0.190429	0.113275	1.75445e-24	6.00883e-07	0.000515902	2614	2289	0.153894	0.226965	0.0687948	0.157755	Other symptoms/disorders or the urinary system	genitourinary	0.00316705	0.122556	0.0771547	Sleep	Sleep	Hours
401	sleep_within_day_SD_M10	0.107623	0.0527448	3.58368e-18	5.03885e-05	0.000518168	10966	9753	0.0833595	0.131886	0.0272446	0.078245	Hypertension	circulatory system	0.674066	0.122556	0.0548782	Sleep	Sleep variability
737	acceleration_between_day_SD	0.327624	-0.210125	0.00817073	0.0196879	0.000527347	52	139	0.0848489	0.570399	-0.386709	-0.0335418	Curvature of spine	musculoskeletal	0.0765066	0.123962	0.537749	Physical activity	Physical activity variability	g
916	sedentary_peak_value_mean	-0.231344	0.168298	0.00419839	0.0393801	0.000530742	159	141	-0.389724	-0.0729643	0.00818797	0.328408	Contusion	injuries & poisonings	0.993124	0.123999	-0.399642	Physical activity	Physical activity	Hours
563	other_sleep_mean	0.198613	0.0843154	5.90712e-12	0.00327699	0.000549045	1000	1479	0.142057	0.255169	0.0281164	0.140514	Constipation	digestive	0.478453	0.126845	0.114298	Sleep	Sleep	Hours
443	acceleration_during_main_sleep_mean	0.105657	-0.124768	0.0160103	0.0131853	0.000554629	433	485	0.0196835	0.19163	-0.223423	-0.026113	Peripheral vascular disease	circulatory system	0.417438	0.126845	0.230425	Sleep	Sleep	g
510	self_report_daytime_dozing	-0.127408	0.357823	0.167765	0.000399401	0.000555368	134	141	-0.308439	0.0536226	0.159745	0.555901	Other diseases of lung	respiratory	0.877166	0.126845	-0.485231	Sleep	Self-report
335	inactivity_peak_time_mean_abs_dev	0.42029	-0.0834282	0.0010213	0.246129	0.000556163	57	217	0.169503	0.671077	-0.224416	0.0575595	Multiple sclerosis	neurological	0.000110047	0.126845	0.503718	Diurnal rhythms	Phase	Hours
384	inactivity_peak_time_mean_abs_dev	0.45633	0.00555341	2.88104e-06	0.953772	0.000564316	95	117	0.265198	0.647461	-0.182207	0.193314	Other disorders of tympanic membrane	sense organs	0.376326	0.127943	0.450776	Diurnal rhythms	Phase	Hours
527	temp_cosinor_rsquared	0.28383	-0.309762	0.030828	0.00516465	0.000579082	53	78	0.0262009	0.541459	-0.526853	-0.0926706	Diseases of the salivary glands	digestive	0.440107	0.130076	0.593592	Diurnal rhythms	Amplitude
477	main_sleep_ratio_mean	-0.291997	-0.0192489	5.53191e-08	0.796911	0.000580514	263	211	-0.397319	-0.186674	-0.165851	0.127354	Epistaxis or throat hemorrhage	respiratory	0.0697971	0.130076	-0.272748	Sleep	Sleep
572	acceleration_RA	-0.43541	-0.0766513	7.34971e-08	0.356687	0.000588431	123	154	-0.593946	-0.276874	-0.23965	0.0863475	Ascites (non malignant)	digestive	1.02602e-21	0.131083	-0.358759	Diurnal rhythms	Amplitude
585	self_report_sleep_duration_abs_dev	0.183073	0.0141901	3.37901e-09	0.703986	0.000594593	1133	730	0.122388	0.243758	-0.0590112	0.0873914	Renal failure	genitourinary	0.221132	0.13169	0.168883	Sleep	Self-report	Hours
366	walking_hourly_SD	-0.147075	-0.0603629	9.36273e-14	0.00101673	0.000601232	2761	3662	-0.185763	-0.108388	-0.0963675	-0.0243583	Cataract	sense organs	0.416906	0.131792	-0.0867126	Physical activity	Physical activity variability	Fraction of time
599	inactivity_peak_time_mean_abs_dev	-0.0490059	0.0534478	0.0129275	0.0178076	0.000601933	2614	2289	-0.0876456	-0.0103662	0.00923976	0.0976558	Other symptoms/disorders or the urinary system	genitourinary	0.102032	0.131792	-0.102454	Diurnal rhythms	Phase	Hours
564	self_report_sleep_duration	-0.0107212	-0.101755	0.608624	4.37448e-09	0.000613613	2662	3669	-0.0517602	0.0303177	-0.135731	-0.0677801	Functional digestive disorders	digestive	0.490558	0.133586	0.0910341	Sleep	Self-report	Hours
558	MVPA_within_day_SD	-0.144168	-0.00625827	5.99356e-06	0.811463	0.000629749	943	1546	-0.206587	-0.081749	-0.0576802	0.0451637	Noninfectious gastroenteritis	digestive	0.336311	0.136325	-0.137909	Physical activity	Physical activity variability	Fraction of time
563	walking_hourly_SD_M10	-0.274723	-0.150313	5.14e-19	4.4201e-08	0.000638307	1000	1479	-0.335143	-0.214303	-0.204135	-0.0964908	Constipation	digestive	0.0993658	0.137401	-0.12441	Physical activity	Physical activity variability	Fraction of time
574	total_sleep_mean	0.176046	0.0682848	5.65446e-10	0.00200777	0.000657861	1110	2572	0.120399	0.231693	0.0249603	0.111609	Cholelithiasis and cholecystitis	digestive	0.760138	0.140819	0.107761	Sleep	Sleep	Hours
961	sleep_within_day_SD_M10	0.497821	0.0642055	1.44273e-05	0.321178	0.000665163	66	257	0.272873	0.722769	-0.062646	0.191057	Poisoning by other anti-infectives	injuries & poisonings	0.330538	0.141591	0.433615	Sleep	Sleep variability
198	MVPA_overall_M10	-0.175253	-0.0155396	1.41512e-06	0.617578	0.000687704	741	1061	-0.246469	-0.104037	-0.0765418	0.0454625	Secondary malignant neoplasm	neoplasms	0.0571653	0.145581	-0.159713	Physical activity	Physical activity	Fraction of time
835	sedentary_within_day_SD_L5	0.140266	-0.0931921	0.00145795	0.094545	0.000695799	417	356	0.0538958	0.226636	-0.202442	0.0160575	Internal derangement of knee	injuries & poisonings	5.7183e-11	0.145664	0.233458	Physical activity	Physical activity variability	Fraction of time
297	total_sleep_mean_abs_dev	0.620749	0.151505	5.31852e-08	0.139942	0.000698714	68	111	0.397135	0.844362	-0.0496771	0.352687	Suicidal ideation or attempt	mental disorders	0.588067	0.145664	0.469244	Sleep	Sleep	Hours
916	walking_within_day_SD	0.144289	-0.245443	0.0615071	0.00374986	0.000699505	159	141	-0.00695532	0.295532	-0.411409	-0.0794757	Contusion	injuries & poisonings	0.67381	0.145664	0.389731	Physical activity	Physical activity variability	Fraction of time
1011	MET_overall_M10	-0.215866	0.0438765	0.00017586	0.382499	0.000716275	302	379	-0.328645	-0.103088	-0.0545974	0.14235	Complications of surgical and medical procedures		0.86561	0.14835	-0.259743	Physical activity	Physical activity	MET
550	MVPA_hourly_SD_M10	-0.0112662	-0.0929526	0.402392	1.78307e-07	0.000732122	5928	4092	-0.0376366	0.0151043	-0.127846	-0.0580589	Abdominal hernia	digestive	0.0786616	0.150817	0.0816865	Physical activity	Physical activity variability	Fraction of time
442	MVPA_within_day_SD	-0.153062	0.208063	0.00320979	0.0280846	0.000737474	344	112	-0.254861	-0.0512634	0.0223729	0.393753	Other aneurysm	circulatory system	0.511867	0.151107	-0.361125	Physical activity	Physical activity variability	Fraction of time
280	self_report_getting_up_in_morning	0.0361077	0.208461	0.599762	7.86464e-09	0.00074374	860	1497	-0.0987631	0.170979	0.137689	0.279232	Iron deficiency anemias	hematopoietic	0.926152	0.15158	-0.172353	Sleep	Self-report
916	MET_peak_value_mean	0.169731	-0.211946	0.0280817	0.0104119	0.000751641	159	141	0.0182539	0.321207	-0.374096	-0.0497961	Contusion	injuries & poisonings	0.968407	0.152095	0.381677	Physical activity	Physical activity	MET
145	inactivity_peak_time_mean_abs_dev	0.482779	-0.0709473	9.93392e-06	0.590953	0.000754203	74	63	0.268645	0.696913	-0.329677	0.187783	Cancer of mouth	neoplasms	0.0139475	0.152095	0.553726	Diurnal rhythms	Phase	Hours
275	acceleration_L5_time_abs_dev	-0.0592452	0.221425	0.274169	0.000304031	0.000766531	316	292	-0.165435	0.0469444	0.101273	0.341576	Disorders of mineral metabolism	endocrine/metabolic	0.751328	0.152645	-0.28067	Diurnal rhythms	Phase	Hours
819	other_sleep_mean	0.199408	-0.268851	0.00647794	0.0289636	0.000769803	148	77	0.0558563	0.34296	-0.510124	-0.0275776	Skull and face fracture and other intercranial injury	injuries & poisonings	3.90775e-07	0.152645	0.468259	Sleep	Sleep	Hours
563	walking_overall	-0.238382	-0.106331	3.97311e-14	9.11739e-05	0.000771406	1000	1479	-0.300156	-0.176608	-0.15959	-0.0530732	Constipation	digestive	0.88418	0.152645	-0.132051	Physical activity	Physical activity	Hours
366	walking_peak_value_mean	-0.145193	-0.0595475	2.47752e-13	0.00118495	0.000772866	2761	3662	-0.184062	-0.106325	-0.095541	-0.023554	Cataract	sense organs	0.273401	0.152645	-0.0856459	Physical activity	Physical activity	Hours
411	cosinor_rsquared	-0.128535	-0.0360717	3.1785e-14	0.14041	0.000778349	3856	1895	-0.161716	-0.0953536	-0.0840275	0.0118842	Ischemic Heart Disease	circulatory system	0.832114	0.152935	-0.0924631	Diurnal rhythms	Amplitude
550	MVPA_IV	-0.0432841	0.0302605	0.00197995	0.0789857	0.000782316	5928	4092	-0.0707096	-0.0158585	-0.00350336	0.0640243	Abdominal hernia	digestive	0.137995	0.152935	-0.0735446	Diurnal rhythms	Variability
442	MET_overall_M10	-0.128751	0.22812	0.0167687	0.0126796	0.000795117	344	112	-0.234258	-0.0232439	0.0487509	0.407489	Other aneurysm	circulatory system	0.559232	0.154109	-0.356871	Physical activity	Physical activity	MET
349	self_report_sleep_duration_abs_dev	0.270917	-0.112642	0.00186362	0.126513	0.000798597	136	184	0.100248	0.441586	-0.257129	0.0318449	Other and unspecified disorders of the nervous system	neurological	0.0332805	0.154109	0.38356	Sleep	Self-report	Hours
961	amplitude	-0.495104	-0.0745264	1.21977e-05	0.240058	0.000800389	66	257	-0.716944	-0.273265	-0.198858	0.0498056	Poisoning by other anti-infectives	injuries & poisonings	0.235146	0.154109	-0.420578	Diurnal rhythms	Amplitude	g
285	total_sleep_mean_abs_dev	0.176824	0.0578296	7.81109e-10	0.0425511	0.000806201	1091	1497	0.120467	0.233181	0.00194263	0.113717	Other anemias	hematopoietic	0.554951	0.154452	0.118994	Sleep	Sleep	Hours
496	cosinor_rsquared	-0.221252	-0.091137	1.47693e-14	0.00363398	0.000820151	1177	1129	-0.277635	-0.164869	-0.152555	-0.029719	Chronic airway obstruction	respiratory	0.958036	0.155706	-0.130115	Diurnal rhythms	Amplitude
563	MVPA_between_day_SD	-0.162278	-0.0245885	3.74398e-07	0.358861	0.000820876	1000	1479	-0.224864	-0.0996921	-0.077113	0.0279359	Constipation	digestive	0.661681	0.155706	-0.13769	Physical activity	Physical activity variability	Fraction of time
261	acceleration_RA	-0.494258	-0.279635	4.30225e-16	2.46785e-07	0.000825402	216	372	-0.613389	-0.375127	-0.385839	-0.173431	Vitamin deficiency	endocrine/metabolic	0.142055	0.155794	-0.214623	Diurnal rhythms	Amplitude
961	main_sleep_onset_SD	0.431371	-0.00473336	0.000206462	0.942416	0.000851054	66	257	0.20355	0.659193	-0.133169	0.123702	Poisoning by other anti-infectives	injuries & poisonings	0.916306	0.157103	0.436105	Diurnal rhythms	Phase Variability	Hours
578	main_sleep_offset_mean	-0.0283831	0.0832784	0.205842	0.000412404	0.000852845	1884	2148	-0.0723569	0.0155907	0.0370676	0.129489	Gastrointestinal hemorrhage	digestive	0.933782	0.157103	-0.111662	Diurnal rhythms	Phase	Hours past midnight
459	other_sleep_mean	0.136723	0.0404266	1.81579e-10	0.13568	0.000853617	1881	1685	0.0947015	0.178744	-0.0126775	0.0935306	Other disorders of circulatory system	circulatory system	0.92183	0.157103	0.0962962	Sleep	Sleep	Hours
715	moderate_hourly_SD_M10	-0.0761054	0.183391	0.19409	0.000225531	0.000857778	276	418	-0.190974	0.038763	0.0859471	0.280834	Other inflammatory spondylopathies	musculoskeletal	0.626546	0.157103	-0.259496	Physical activity	Physical activity variability	Fraction of time
729	self_report_sleep_duration_abs_dev	0.0451971	0.298423	0.467011	7.80071e-11	0.00086131	261	468	-0.0765954	0.16699	0.208512	0.388333	Other disorders of soft tissues	musculoskeletal	0.986114	0.157103	-0.253226	Sleep	Self-report	Hours
214	temp_within_day_SD	0.106441	-0.0715731	0.00340832	0.070417	0.000864887	697	635	0.0351992	0.177683	-0.14911	0.00596367	Lipoma	neoplasms	0.0568563	0.157103	0.178014	Diurnal rhythms	Variability	Celsius
349	WASO_mean	0.337727	-0.00512896	1.44757e-05	0.947812	0.00087235	136	184	0.185094	0.49036	-0.158713	0.148455	Other and unspecified disorders of the nervous system	neurological	0.00916731	0.157103	0.342856	Sleep	Sleep	Hours
729	MET_RA	0.0906072	-0.161912	0.122059	0.000497719	0.000872792	261	468	-0.024248	0.205462	-0.253048	-0.0707768	Other disorders of soft tissues	musculoskeletal	0.917405	0.157103	0.25252	Diurnal rhythms	Amplitude	MET
716	MET_within_day_SD_M10	0.0724797	-0.0158014	0.000265106	0.375554	0.000877593	2810	3723	0.0335314	0.111428	-0.0507524	0.0191495	Other arthropathies	musculoskeletal	0.513484	0.157103	0.0882811	Physical activity	Physical activity variability
340	moderate_within_day_SD_M10	-0.172362	-0.0123283	4.91961e-05	0.571276	0.000878251	572	2157	-0.255577	-0.0891461	-0.0550067	0.0303501	Migraine	neurological	0.522281	0.157103	-0.160033	Physical activity	Physical activity variability	Fraction of time
528	sleep_hourly_SD	0.0637385	-0.165193	0.152374	0.000742196	0.00088026	402	486	-0.0235493	0.151026	-0.261165	-0.0692203	Diseases of the oral soft tissues, excluding lesions specific for gingiva and tongue	digestive	0.000641984	0.157103	0.228931	Sleep	Sleep variability	Fraction of time
563	MVPA_within_day_SD	-0.226186	-0.097108	3.77481e-13	0.000309081	0.000881541	1000	1479	-0.287209	-0.165163	-0.149864	-0.0443518	Constipation	digestive	0.858776	0.157103	-0.129078	Physical activity	Physical activity variability	Fraction of time
433	MET_within_day_SD_M10	-0.124804	0.019977	1.24563e-05	0.550828	0.000888487	1258	945	-0.180782	-0.0688247	-0.0456615	0.0856155	Cerebrovascular disease	circulatory system	0.0246747	0.157608	-0.144781	Physical activity	Physical activity variability
327	self_report_getting_up_in_morning	0.392349	0.510206	1.29914e-07	7.25159e-14	0.00090062	863	431	0.246716	0.537983	0.376651	0.643761	Sleep disorders	neurological	0.983938	0.159024	-0.117857	Sleep	Self-report
1002	other_sleep_mean	0.203248	0.0460828	6.12814e-08	0.245208	0.000911421	575	757	0.12969	0.276807	-0.031642	0.123807	Symptoms concerning nutrition, metabolism, and development		6.96731e-05	0.159536	0.157166	Sleep	Sleep	Hours
716	MVPA_hourly_SD_M10	0.00339637	-0.0903229	0.85404	1.43101e-06	0.000914847	2810	3723	-0.0327888	0.0395815	-0.127044	-0.0536023	Other arthropathies	musculoskeletal	0.577534	0.159536	0.0937193	Physical activity	Physical activity variability	Fraction of time
563	MVPA_overall	-0.208846	-0.0713903	7.57886e-11	0.00682977	0.000916569	1000	1479	-0.271726	-0.145966	-0.123116	-0.0196643	Constipation	digestive	0.649388	0.159536	-0.137456	Physical activity	Physical activity	Fraction of time
916	walking_hourly_SD	0.149669	-0.231005	0.0498857	0.00677991	0.000920175	159	141	7.46811e-05	0.299263	-0.39823	-0.0637802	Contusion	injuries & poisonings	0.507755	0.159536	0.380674	Physical activity	Physical activity variability	Fraction of time
563	MET_hourly_SD	-0.175056	-0.0392765	3.43585e-08	0.133122	0.000926159	1000	1479	-0.237232	-0.112879	-0.0905322	0.0119791	Constipation	digestive	0.811043	0.15985	-0.135779	Physical activity	Physical activity variability
709	acceleration_L5_time_abs_dev	-0.171317	0.0918093	0.00744847	0.051057	0.000933617	228	498	-0.296787	-0.0458466	-0.000421832	0.18404	Diffuse diseases of connective tissue	dermatologic	0.617463	0.160415	-0.263126	Diurnal rhythms	Phase	Hours
442	mesor	-0.196079	0.145134	0.000102114	0.115244	0.000943837	344	112	-0.294983	-0.0971753	-0.0354688	0.325737	Other aneurysm	circulatory system	0.0362313	0.161447	-0.341213	Physical activity	Physical activity	g
563	MVPA_hourly_SD_M10	-0.221028	-0.10951	8.55891e-14	0.000100655	0.000965515	1000	1479	-0.279077	-0.16298	-0.164698	-0.054322	Constipation	digestive	0.390766	0.163806	-0.111518	Physical activity	Physical activity variability	Fraction of time
788	sedentary_overall_L5	0.180115	0.0471539	6.95026e-10	0.22644	0.000968813	951	799	0.122881	0.237349	-0.0292534	0.123561	Syncope and collapse	symptoms	0.298615	0.163806	0.132961	Physical activity	Physical activity	Fraction of time
585	phase	0.0209828	0.195833	0.458169	1.18755e-06	0.000970458	1133	730	-0.0344532	0.0764187	0.116825	0.274841	Renal failure	genitourinary	0.00750328	0.163806	-0.17485	Diurnal rhythms	Phase	Hours past midnight
527	phase_abs_dev	-0.30973	0.269951	0.0153981	0.0252255	0.000997995	53	78	-0.560281	-0.0591786	0.0335309	0.50637	Diseases of the salivary glands	digestive	0.672753	0.167716	-0.57968	Diurnal rhythms	Phase	Hours
349	main_sleep_ratio_mean	-0.323851	0.00147677	1.53496e-05	0.985397	0.00100827	136	184	-0.47065	-0.177052	-0.156664	0.159618	Other and unspecified disorders of the nervous system	neurological	0.0218374	0.168408	-0.325328	Sleep	Sleep
401	acceleration_hourly_SD	-0.112744	-0.0810357	5.49724e-25	1.64171e-09	0.00101521	10966	9753	-0.13414	-0.091348	-0.107373	-0.0546985	Hypertension	circulatory system	0.734961	0.168408	-0.0317082	Physical activity	Physical activity variability	Fraction of time
729	MVPA_hourly_SD	0.0882383	-0.163752	0.131722	0.000533902	0.0010153	261	468	-0.0264963	0.202973	-0.256424	-0.0710794	Other disorders of soft tissues	musculoskeletal	0.575665	0.168408	0.25199	Physical activity	Physical activity variability	Fraction of time
78	acceleration_peak_time_mean	-0.449235	0.0206547	4.2563e-05	0.831177	0.00102677	77	109	-0.664339	-0.234132	-0.169236	0.210545	Viral warts & HPV	infectious diseases	0.886499	0.16841	-0.46989	Diurnal rhythms	Phase	Hours past midnight
572	amplitude	-0.421095	-0.0553815	6.75867e-07	0.494652	0.00102686	123	154	-0.587205	-0.254984	-0.214325	0.103562	Ascites (non malignant)	digestive	2.82668e-20	0.16841	-0.365713	Diurnal rhythms	Amplitude	g
599	self_report_sleeplessness	0.226241	0.0977463	2.00258e-17	0.000751871	0.00103012	2614	2289	0.17406	0.278422	0.0408998	0.154593	Other symptoms/disorders or the urinary system	genitourinary	0.40718	0.16841	0.128494	Sleep	Self-report
716	phase_abs_dev	-0.049075	0.0376576	0.00849867	0.0482641	0.0010351	2810	3723	-0.0856248	-0.0125252	0.000287384	0.0750279	Other arthropathies	musculoskeletal	0.344089	0.16841	-0.0867326	Diurnal rhythms	Phase	Hours
550	MET_within_day_SD	0.0357195	-0.0364531	0.0144522	0.026516	0.00103729	5928	4092	0.00709585	0.0643432	-0.068657	-0.00424927	Abdominal hernia	digestive	0.900727	0.16841	0.0721726	Physical activity	Physical activity variability
300	temp_RA	0.0307756	0.172303	0.349761	1.79177e-12	0.00104947	868	1813	-0.0337338	0.0952849	0.124408	0.220197	Anxiety disorders	mental disorders	0.0227071	0.169551	-0.141527	Diurnal rhythms	Amplitude
81	self_report_getting_up_in_morning	-0.20363	0.475402	0.244431	0.00141324	0.00106185	115	95	-0.546519	0.13926	0.183508	0.767297	Infection/inflammation of internal prosthetic device; implant; and graft	infectious diseases	0.798207	0.169551	-0.679032	Sleep	Self-report
261	mesor	-0.324622	-0.065136	3.79723e-07	0.203978	0.00106582	216	372	-0.449886	-0.199359	-0.165636	0.0353642	Vitamin deficiency	endocrine/metabolic	0.0170991	0.169551	-0.259486	Physical activity	Physical activity	g
450	main_sleep_ratio_mean	-0.366375	0.0609844	0.000192393	0.543612	0.00106824	81	118	-0.558944	-0.173805	-0.135816	0.257785	Noninfectious disorders of lymphatic channels	circulatory system	0.868294	0.169551	-0.427359	Sleep	Sleep
197	WASO_mean	0.187385	0.0754462	6.38055e-10	0.00353834	0.001069	912	1746	0.127971	0.246799	0.0247476	0.126145	Chemotherapy	neoplasms	0.696522	0.169551	0.111939	Sleep	Sleep	Hours
558	MET_RA	-0.12761	0.00316424	4.98053e-05	0.902989	0.00107459	943	1546	-0.189264	-0.0659568	-0.0477184	0.0540469	Noninfectious gastroenteritis	digestive	0.439586	0.169551	-0.130774	Diurnal rhythms	Amplitude	MET
521	phase	-0.0216372	0.243231	0.675553	1.41037e-05	0.00107731	320	368	-0.122963	0.0796882	0.133449	0.353012	Diseases of hard tissues of teeth	digestive	0.677411	0.169551	-0.264868	Diurnal rhythms	Phase	Hours past midnight
761	MET_overall_M10	-0.279708	0.171708	0.0103361	0.0426977	0.00108127	82	132	-0.493488	-0.0659283	0.00565057	0.337766	Cervicalgia	symptoms	0.0640165	0.169551	-0.451416	Physical activity	Physical activity	MET
961	MET_peak_value_mean	-0.453922	-0.017138	0.000136817	0.782647	0.00109254	66	257	-0.687187	-0.220658	-0.138899	0.104623	Poisoning by other anti-infectives	injuries & poisonings	0.198059	0.169551	-0.436784	Physical activity	Physical activity	MET
1011	MVPA_hourly_SD	-0.244817	-0.00580587	7.85609e-06	0.911661	0.00109307	302	379	-0.352179	-0.137456	-0.108376	0.0967641	Complications of surgical and medical procedures		0.426121	0.169551	-0.239012	Physical activity	Physical activity variability	Fraction of time
979	acceleration_M10_time	-0.235002	0.0333742	0.000663361	0.489961	0.00109738	182	486	-0.370297	-0.0997076	-0.0613764	0.128125	Adverse drug events and drug allergies	injuries & poisonings	0.954003	0.169551	-0.268377	Diurnal rhythms	Phase	Hours past midnight
411	other_sleep_mean	0.129847	0.0520911	3.41018e-16	0.0436894	0.00110131	3856	1895	0.0986578	0.161036	0.00147454	0.102708	Ischemic Heart Disease	circulatory system	0.723504	0.169551	0.0777556	Sleep	Sleep	Hours
474	self_report_sleep_duration	0.101635	-0.112904	0.0434605	0.00813821	0.00110493	414	546	0.00298449	0.200285	-0.196525	-0.0292829	Acute and chronic tonsillitis	respiratory	0.96006	0.169551	0.214539	Sleep	Self-report	Hours
420	self_report_nap_during_day	0.336179	0.0498622	2.90143e-08	0.654102	0.00110627	309	202	0.217419	0.454939	-0.168251	0.267976	Carditis	circulatory system	0.517903	0.169551	0.286317	Sleep	Self-report
571	other_sleep_mean	0.28431	0.0794484	2.43002e-09	0.165254	0.00112156	355	365	0.190921	0.3777	-0.0327709	0.191668	Chronic liver disease and cirrhosis	digestive	5.77942e-13	0.171211	0.204862	Sleep	Sleep	Hours
327	sleep_peak_time_mean_abs_dev	0.0292378	0.237214	0.380542	3.5917e-06	0.00114721	863	431	-0.0361127	0.0945884	0.136884	0.337544	Sleep disorders	neurological	0.828428	0.17443	-0.207976	Diurnal rhythms	Phase	Hours
558	main_sleep_onset_SD	0.139205	0.0103821	9.60746e-06	0.70154	0.00115905	943	1546	0.0775622	0.200848	-0.0427146	0.0634788	Noninfectious gastroenteritis	digestive	0.951892	0.175534	0.128823	Diurnal rhythms	Phase Variability	Hours
242	tasks_light_overall_M10	-0.161718	0.140912	0.0930708	5.47393e-05	0.00117537	151	681	-0.350452	0.0270158	0.0724587	0.209366	Thyrotoxicosis with or without goiter	endocrine/metabolic	0.73815	0.176667	-0.302631	Physical activity	Physical activity	Fraction of time
735	temp_amplitude	0.227813	0.0298808	5.7331e-05	0.229471	0.00117575	280	1662	0.116845	0.338782	-0.018854	0.0786156	Acquired foot deformities	musculoskeletal	0.87641	0.176667	0.197933	Diurnal rhythms	Amplitude	Celsius
930	sleep_peak_time_mean	0.252618	-0.112017	0.00554142	0.0918953	0.00118291	111	244	0.0741178	0.431118	-0.242276	0.0182423	Allergic reaction to food	injuries & poisonings	0.744526	0.177048	0.364634	Diurnal rhythms	Phase	Hours past midnight
496	main_sleep_duration_mean_abs_dev	0.20208	0.0800697	1.44057e-12	0.0140288	0.00119109	1177	1129	0.146149	0.258012	0.0161858	0.143954	Chronic airway obstruction	respiratory	0.793502	0.177579	0.12201	Sleep	Sleep	Hours
244	self_report_nap_during_day	0.15642	0.0279088	6.44431e-05	0.304917	0.00120471	793	3746	0.0797027	0.233137	-0.025409	0.0812266	Hypothyroidism	endocrine/metabolic	0.633792	0.177865	0.128511	Sleep	Self-report
558	walking_overall	-0.13	0.00265726	5.5332e-05	0.920089	0.00120572	943	1546	-0.193192	-0.0668079	-0.0492582	0.0545727	Noninfectious gastroenteritis	digestive	0.199345	0.177865	-0.132657	Physical activity	Physical activity	Hours
496	sedentary_overall_L5	0.246802	0.151548	6.86763e-20	6.2319e-06	0.00120873	1177	1129	0.193834	0.299769	0.0858138	0.217281	Chronic airway obstruction	respiratory	0.984568	0.177865	0.0952542	Physical activity	Physical activity	Fraction of time
1001	acceleration_RA	-0.404853	0.00518544	1.66219e-06	0.962465	0.00121158	110	87	-0.570474	-0.239231	-0.210781	0.221151	Foreign body injury		0.00884276	0.177865	-0.410038	Diurnal rhythms	Amplitude
292	sleep_peak_quality_mean	-0.294835	-0.120385	1.12592e-13	0.0211002	0.00122961	532	425	-0.372645	-0.217025	-0.222695	-0.0180737	Neurological disorders	mental disorders	0.210948	0.179823	-0.17445	Sleep	Sleep	Hours
327	main_sleep_offset_mean	-0.0069308	0.198839	0.834543	0.000130279	0.00124318	863	431	-0.0719652	0.0581036	0.096981	0.300697	Sleep disorders	neurological	0.830868	0.181048	-0.20577	Diurnal rhythms	Phase	Hours past midnight
366	walking_overall_M10	-0.13747	-0.0557939	3.88783e-12	0.0025727	0.00124758	2761	3662	-0.176281	-0.0986596	-0.0920673	-0.0195205	Cataract	sense organs	0.316857	0.181048	-0.0816762	Physical activity	Physical activity	Fraction of time
907	self_report_sleep_duration	-0.262543	0.134998	0.00167979	0.131246	0.00125216	152	123	-0.426329	-0.0987573	-0.040321	0.310316	Injuries to the nervous system	injuries & poisonings	0.982699	0.181048	-0.397541	Sleep	Self-report	Hours
429	acceleration_between_day_SD	0.265104	-0.18038	0.00420341	0.094431	0.00126065	86	94	0.0835879	0.446619	-0.391767	0.0310073	Ill-defined descriptions and complications of heart disease	circulatory system	0.0013792	0.181065	0.445484	Physical activity	Physical activity variability	g
550	acceleration_overall	0.0168479	-0.0516847	0.199678	0.00156248	0.00126173	5928	4092	-0.00890049	0.0425962	-0.0837123	-0.019657	Abdominal hernia	digestive	0.085724	0.181065	0.0685325	Physical activity	Physical activity	g
340	moderate_hourly_SD_M10	-0.165268	-0.0176557	4.9643e-05	0.4312	0.00127316	572	2157	-0.245101	-0.0854357	-0.0616187	0.0263072	Migraine	neurological	0.381393	0.182024	-0.147612	Physical activity	Physical activity variability	Fraction of time
292	sleep_hourly_SD	-0.358714	-0.207145	3.02998e-20	8.62731e-05	0.00128577	532	425	-0.434963	-0.282466	-0.310545	-0.103744	Neurological disorders	mental disorders	0.434313	0.183033	-0.15157	Sleep	Sleep variability	Fraction of time
697	amplitude	-0.272842	0.142529	0.00446381	0.10534	0.00128977	93	131	-0.460911	-0.0847727	-0.0299644	0.315022	Sarcoidosis	dermatologic	0.0573836	0.183033	-0.415371	Diurnal rhythms	Amplitude	g
835	sleep_overall_L5	-0.152808	0.0664495	0.000513928	0.246373	0.0012976	417	356	-0.239032	-0.0665843	-0.0459032	0.178802	Internal derangement of knee	injuries & poisonings	1.39158e-08	0.183055	-0.219258	Sleep	Sleep	Fraction of time
275	inactivity_peak_value_mean	-0.104139	0.155218	0.048064	0.0104766	0.00129948	316	292	-0.207391	-0.000887072	0.0363682	0.274068	Disorders of mineral metabolism	endocrine/metabolic	0.743782	0.183055	-0.259357	Sleep	Sleep
396	temp_phase_abs_dev	0.223125	-0.170171	0.0108657	0.0477246	0.00130449	89	212	0.0514271	0.394823	-0.338636	-0.00170611	Abnormal heart sounds	circulatory system	0.357588	0.183088	0.393296	Diurnal rhythms	Phase	Hours
961	MET_overall	-0.397365	0.0468715	0.00131798	0.440624	0.00133147	66	257	-0.639829	-0.154901	-0.0722606	0.166004	Poisoning by other anti-infectives	injuries & poisonings	0.501609	0.185687	-0.444236	Physical activity	Physical activity	MET
563	amplitude	-0.24024	-0.125709	1.41428e-15	3.00663e-06	0.0013327	1000	1479	-0.299201	-0.181279	-0.17846	-0.0729576	Constipation	digestive	0.264017	0.185687	-0.114531	Diurnal rhythms	Amplitude	g
255	self_report_nap_during_day	0.454692	-0.0885044	0.000158048	0.588999	0.00133924	66	105	0.218824	0.690561	-0.409572	0.232563	Disorders of adrenal glands	endocrine/metabolic	0.275628	0.185922	0.543197	Sleep	Self-report
442	moderate_overall_M10	-0.0991355	0.237955	0.100368	0.00593353	0.00135392	344	112	-0.217391	0.0191203	0.0684516	0.407457	Other aneurysm	circulatory system	0.680217	0.187281	-0.33709	Physical activity	Physical activity	Fraction of time
916	acceleration_overall_M10	0.125187	-0.230445	0.078159	0.00615149	0.00136948	159	141	-0.0141073	0.264481	-0.395308	-0.0655821	Contusion	injuries & poisonings	0.37932	0.188752	0.355632	Physical activity	Physical activity	g
297	sedentary_within_day_SD	-0.306368	0.187842	0.0113682	0.050445	0.00138022	68	111	-0.543596	-0.0691404	-0.000364214	0.376049	Suicidal ideation or attempt	mental disorders	0.60329	0.18955	-0.494211	Physical activity	Physical activity variability	Fraction of time
292	self_report_daytime_dozing	-0.0414402	0.209671	0.383162	0.000430388	0.00138688	532	425	-0.134576	0.0516957	0.0929529	0.32639	Neurological disorders	mental disorders	0.919947	0.189784	-0.251111	Sleep	Self-report
563	walking_within_day_SD	-0.263745	-0.138592	6.84292e-17	2.78619e-07	0.0013975	1000	1479	-0.32564	-0.20185	-0.191463	-0.0857223	Constipation	digestive	0.374415	0.190557	-0.125153	Physical activity	Physical activity variability	Fraction of time
285	acceleration_RA	-0.275831	-0.187917	9.45348e-24	8.47512e-12	0.00140588	1091	1497	-0.32962	-0.222043	-0.241832	-0.134003	Other anemias	hematopoietic	0.924447	0.19102	-0.0879139	Diurnal rhythms	Amplitude
1002	main_sleep_offset_mean_abs_dev	0.158448	-0.00981581	5.9736e-05	0.801564	0.0014165	575	757	0.0810816	0.235815	-0.0863662	0.0667346	Symptoms concerning nutrition, metabolism, and development		0.0477032	0.191723	0.168264	Diurnal rhythms	Phase	Hours
401	total_sleep_mean	0.0636518	0.0111922	1.8372e-07	0.406055	0.00142106	10966	9753	0.0397319	0.0875716	-0.0152101	0.0375944	Hypertension	circulatory system	0.211035	0.191723	0.0524596	Sleep	Sleep	Hours
292	main_sleep_onset_mean	0.0815465	-0.129109	0.0475586	0.0124114	0.00144942	532	425	0.00087783	0.162215	-0.230318	-0.0278995	Neurological disorders	mental disorders	0.921282	0.194299	0.210655	Diurnal rhythms	Phase	Hours past midnight
793	WASO_mean	0.465538	0.042319	4.62794e-07	0.71242	0.00145338	94	82	0.284554	0.646523	-0.182703	0.267341	Nonspecific abnormal findings on radiological and other examination of musculoskeletal system	symptoms	0.673406	0.194299	0.423219	Sleep	Sleep	Hours
574	sleep_peak_time_mean_abs_dev	-0.0841796	0.0301083	0.00372306	0.163639	0.00145536	1110	2572	-0.141057	-0.027302	-0.0122566	0.0724731	Cholelithiasis and cholecystitis	digestive	0.864538	0.194299	-0.114288	Diurnal rhythms	Phase	Hours
509	self_report_daytime_dozing	-0.0593255	0.389786	0.456046	0.000493589	0.00146655	188	133	-0.215325	0.0966736	0.170529	0.609043	Respiratory failure, insufficiency, arrest	respiratory	0.762332	0.195113	-0.449112	Sleep	Self-report
527	temp_amplitude	0.196263	-0.353032	0.131434	0.00148886	0.00148469	53	78	-0.0587437	0.45127	-0.570831	-0.135233	Diseases of the salivary glands	digestive	0.463882	0.195872	0.549295	Diurnal rhythms	Amplitude	Celsius
300	sleep_peak_time_mean	0.0341532	0.178017	0.301067	2.13101e-12	0.00148886	868	1813	-0.0305761	0.0988825	0.128363	0.22767	Anxiety disorders	mental disorders	0.135567	0.195872	-0.143864	Diurnal rhythms	Phase	Hours past midnight
480	amplitude	-0.235264	-0.135648	1.48566e-22	8.24096e-07	0.00149068	1594	1408	-0.282435	-0.188093	-0.189576	-0.0817192	Pneumonia	respiratory	0.0179499	0.195872	-0.0996166	Diurnal rhythms	Amplitude	g
288	MET_overall_L5	-0.0802812	0.150736	0.102231	0.00326607	0.00149271	347	441	-0.17657	0.0160077	0.0503009	0.251171	Diseases of white blood cells	hematopoietic	0.617077	0.195872	-0.231017	Physical activity	Physical activity	MET
585	other_sleep_mean	0.335851	0.240476	9.66524e-35	3.16656e-09	0.00149785	1133	730	0.282341	0.389361	0.160906	0.320046	Renal failure	genitourinary	0.0490487	0.195875	0.0953748	Sleep	Sleep	Hours
480	MVPA_between_day_SD	-0.144213	-0.0273533	1.68359e-08	0.318172	0.00151794	1594	1408	-0.194308	-0.0941177	-0.081061	0.0263544	Pneumonia	respiratory	0.0878984	0.197828	-0.116859	Physical activity	Physical activity variability	Fraction of time
274	self_report_sleep_duration	0.0741645	0.351644	0.0192173	2.18151e-05	0.00153304	1098	143	0.0120795	0.136249	0.189312	0.513976	Gout and other crystal arthropathies	endocrine/metabolic	0.965247	0.199119	-0.27748	Sleep	Self-report	Hours
915	moderate_hourly_SD_M10	0.137576	-0.0639591	0.00191985	0.168268	0.00154281	485	481	0.050662	0.22449	-0.154944	0.0270261	Superficial injury without mention of infection	injuries & poisonings	0.93081	0.199178	0.201535	Physical activity	Physical activity variability	Fraction of time
916	sedentary_hourly_SD	-0.276806	0.085282	0.000431961	0.304913	0.00154389	159	141	-0.43094	-0.122672	-0.0776408	0.248205	Contusion	injuries & poisonings	0.505553	0.199178	-0.362088	Physical activity	Physical activity variability	Fraction of time
961	cosinor_rsquared	-0.461674	-0.055203	6.29061e-05	0.388456	0.00155439	66	257	-0.687788	-0.235561	-0.18066	0.0702544	Poisoning by other anti-infectives	injuries & poisonings	0.39796	0.199859	-0.406471	Diurnal rhythms	Amplitude
835	sleep_within_day_SD_L5	0.129243	-0.0892816	0.00355026	0.10853	0.00157692	417	356	0.0423624	0.216123	-0.198321	0.0197574	Internal derangement of knee	injuries & poisonings	8.08177e-10	0.200704	0.218524	Sleep	Sleep
563	walking_overall_M10	-0.247028	-0.126635	3.22889e-15	3.75902e-06	0.00158403	1000	1479	-0.308444	-0.185613	-0.180305	-0.0729654	Constipation	digestive	0.435855	0.200704	-0.120393	Physical activity	Physical activity	Fraction of time
761	sleep_IV	0.485726	0.0843947	1.72308e-06	0.339789	0.00158448	82	132	0.28672	0.684733	-0.0888879	0.257677	Cervicalgia	symptoms	0.00350913	0.200704	0.401332	Diurnal rhythms	Variability
830	temp_RA	-0.137674	0.168953	0.025192	0.0251593	0.00159047	240	179	-0.25822	-0.0171284	0.0210529	0.316852	Dislocation	injuries & poisonings	0.116213	0.200704	-0.306627	Diurnal rhythms	Amplitude
1011	acceleration_within_day_SD	-0.197735	0.0151868	7.43517e-05	0.771337	0.00159227	302	379	-0.29555	-0.0999194	-0.0872333	0.117607	Complications of surgical and medical procedures		0.349895	0.200704	-0.212921	Physical activity	Physical activity variability	Fraction of time
327	self_report_snoring	0.28552	0.527322	6.43565e-18	3.23165e-23	0.00159239	863	431	0.220653	0.350387	0.423231	0.631414	Sleep disorders	neurological	0.657639	0.200704	-0.241802	Sleep	Self-report
300	temp_IV	0.0519361	0.186944	0.114732	8.88632e-15	0.00160521	868	1813	-0.0126014	0.116474	0.139702	0.234186	Anxiety disorders	mental disorders	0.0995099	0.201394	-0.135008	Diurnal rhythms	Variability
789	acceleration_hourly_SD	-0.185753	-0.0849954	2.08976e-09	0.00244493	0.00160838	733	1514	-0.246519	-0.124988	-0.139972	-0.0300184	Nausea and vomiting	symptoms	0.0609416	0.201394	-0.100758	Physical activity	Physical activity variability	Fraction of time
789	MVPA_hourly_SD_M10	-0.200334	-0.0797018	4.41432e-09	0.0041935	0.00163283	733	1514	-0.267241	-0.133427	-0.134259	-0.0251444	Nausea and vomiting	symptoms	0.000563138	0.203004	-0.120632	Physical activity	Physical activity variability	Fraction of time
415	other_sleep_mean	0.281735	0.133793	3.10483e-13	0.00389108	0.00163892	538	557	0.206	0.35747	0.042959	0.224627	Pulmonary heart disease	circulatory system	0.00656378	0.203004	0.147942	Sleep	Sleep	Hours
558	MET_overall	-0.109185	0.0241517	0.00117062	0.336708	0.00164097	943	1546	-0.175111	-0.0432585	-0.0251223	0.0734257	Noninfectious gastroenteritis	digestive	0.722018	0.203004	-0.133336	Physical activity	Physical activity	MET
428	inactivity_peak_time_mean_abs_dev	-0.0113653	0.197755	0.744003	0.000306611	0.00164607	784	368	-0.0795801	0.0568494	0.0903821	0.305129	Congestive heart failure; nonhypertensive	circulatory system	0.359719	0.203004	-0.209121	Diurnal rhythms	Phase	Hours
411	MET_within_day_SD_M10	-0.0857158	0.0070474	1.12209e-06	0.770409	0.00165136	3856	1895	-0.120218	-0.0512138	-0.0402829	0.0543777	Ischemic Heart Disease	circulatory system	0.363912	0.203004	-0.0927632	Physical activity	Physical activity variability
442	MET_RA	-0.13492	0.198258	0.00854082	0.0344446	0.00165302	344	112	-0.235469	-0.0343707	0.0145185	0.381998	Other aneurysm	circulatory system	0.503129	0.203004	-0.333178	Diurnal rhythms	Amplitude	MET
729	MVPA_within_day_SD	0.0728564	-0.168765	0.219448	0.000329219	0.00168968	261	468	-0.0434282	0.189141	-0.260869	-0.0766602	Other disorders of soft tissues	musculoskeletal	0.552847	0.206686	0.241621	Physical activity	Physical activity variability	Fraction of time
687	main_sleep_duration_mean_abs_dev	0.0101119	0.214294	0.814008	4.60227e-07	0.0016938	477	629	-0.0741325	0.0943563	0.131002	0.297586	Symptoms affecting skin	dermatologic	0.862939	0.206686	-0.204182	Sleep	Sleep	Hours
396	other_sleep_mean	0.368741	0.0201315	8.67763e-05	0.786402	0.00169995	89	212	0.184611	0.552871	-0.125476	0.165739	Abnormal heart sounds	circulatory system	1.30368e-35	0.206778	0.348609	Sleep	Sleep	Hours
1011	sedentary_peak_time_mean	-0.175032	0.0601264	0.00164897	0.2378	0.00171301	302	379	-0.284036	-0.0660273	-0.0397011	0.159954	Complications of surgical and medical procedures		0.770257	0.2075	-0.235158	Diurnal rhythms	Phase	Hours past midnight
707	sedentary_within_day_SD_L5	0.32198	0.880989	6.11458e-05	1.07803e-11	0.00172149	132	68	0.164548	0.479411	0.62694	1.13504	Chronic ulcer of skin	dermatologic	0.428238	0.2075	-0.559009	Physical activity	Physical activity variability	Fraction of time
819	temp_within_day_SD	-0.136172	0.296393	0.0829414	0.00895242	0.00172289	148	77	-0.290101	0.0177572	0.0741501	0.518635	Skull and face fracture and other intercranial injury	injuries & poisonings	0.317388	0.2075	-0.432565	Diurnal rhythms	Variability	Celsius
81	self_report_snoring	-0.233112	0.204597	0.00745352	0.0684698	0.00172761	115	95	-0.403855	-0.0623695	-0.0155046	0.424698	Infection/inflammation of internal prosthetic device; implant; and graft	infectious diseases	0.638024	0.2075	-0.437709	Sleep	Self-report
198	walking_overall_M10	-0.140104	0.00733701	0.000105619	0.818014	0.00173694	741	1061	-0.210923	-0.0692849	-0.0551594	0.0698335	Secondary malignant neoplasm	neoplasms	0.190456	0.2075	-0.147441	Physical activity	Physical activity	Fraction of time
854	temp_phase	-0.102557	0.256631	0.0353722	0.0184885	0.00174055	290	133	-0.198089	-0.00702429	0.0431119	0.47015	Complications of cardiac/vascular device, implant, and graft	injuries & poisonings	0.201602	0.2075	-0.359188	Diurnal rhythms	Phase	Hours past midnight
788	MET_overall_L5	0.177019	0.0448276	3.90299e-09	0.240489	0.00174379	951	799	0.118103	0.235935	-0.0300267	0.119682	Syncope and collapse	symptoms	0.123347	0.2075	0.132191	Physical activity	Physical activity	MET
854	temp_phase_abs_dev	-0.111991	0.23959	0.0219992	0.0264324	0.00178551	290	133	-0.207826	-0.0161568	0.0280456	0.451134	Complications of cardiac/vascular device, implant, and graft	injuries & poisonings	0.221654	0.209929	-0.351581	Diurnal rhythms	Phase	Hours
1011	moderate_hourly_SD_M10	-0.145376	0.0930208	0.00954392	0.0742661	0.00179082	302	379	-0.255305	-0.0354469	-0.00911974	0.195161	Complications of surgical and medical procedures		0.9729	0.209929	-0.238397	Physical activity	Physical activity variability	Fraction of time
350	amplitude	-0.500012	-0.314923	5.30736e-26	2.01025e-09	0.00179141	395	381	-0.592902	-0.407122	-0.417835	-0.212011	Abnormal movement	neurological	6.39994e-12	0.209929	-0.185089	Diurnal rhythms	Amplitude	g
255	temp_amplitude	0.087221	-0.391321	0.450292	4.85708e-05	0.00179388	66	105	-0.139227	0.313669	-0.58011	-0.202531	Disorders of adrenal glands	endocrine/metabolic	0.317997	0.209929	0.478542	Diurnal rhythms	Amplitude	Celsius
788	sleep_within_day_SD_L5	0.180898	0.0512162	1.18943e-09	0.173158	0.00179449	951	799	0.122607	0.23919	-0.0224793	0.124912	Syncope and collapse	symptoms	0.187677	0.209929	0.129682	Sleep	Sleep
961	MET_overall_M10	-0.42936	-0.0031246	0.000405206	0.959331	0.00179708	66	257	-0.667297	-0.191424	-0.123223	0.116974	Poisoning by other anti-infectives	injuries & poisonings	0.514703	0.209929	-0.426236	Physical activity	Physical activity	MET
537	MET_hourly_SD_M10	-0.153917	0.0809931	0.00548424	0.118577	0.00180735	297	398	-0.262544	-0.0452913	-0.0207158	0.182702	Other disorders of stomach and duodenum	digestive	0.000499624	0.210134	-0.234911	Physical activity	Physical activity variability
599	num_wakings_mean	0.186885	0.115691	5.08899e-23	2.43429e-07	0.0018098	2614	2289	0.149824	0.223946	0.0717739	0.159608	Other symptoms/disorders or the urinary system	genitourinary	0.0312762	0.210134	0.0711935	Sleep	Sleep
526	sedentary_overall	-0.307854	0.11143	0.00342447	0.190282	0.00181929	82	140	-0.514007	-0.101701	-0.0553203	0.27818	Diseases of the jaws	digestive	1.11824e-08	0.210361	-0.419284	Physical activity	Physical activity	Fraction of time
523	total_sleep_mean	0.16705	-0.151216	0.0237624	0.0308486	0.00182273	160	234	0.0222389	0.31186	-0.288491	-0.0139422	Gingival and periodontal diseases	digestive	0.000304164	0.210361	0.318266	Sleep	Sleep	Hours
558	MVPA_overall	-0.119382	0.0104567	0.000274758	0.684353	0.00183368	943	1546	-0.183696	-0.0550675	-0.0399577	0.0608711	Noninfectious gastroenteritis	digestive	0.417907	0.210649	-0.129838	Physical activity	Physical activity	Fraction of time
729	MVPA_hourly_SD_M10	0.114346	-0.12224	0.0427736	0.0129035	0.00184837	261	468	0.00372245	0.22497	-0.218596	-0.025883	Other disorders of soft tissues	musculoskeletal	0.490401	0.210649	0.236586	Physical activity	Physical activity variability	Fraction of time
292	sleep_overall_L5	-0.374099	-0.23231	1.37516e-21	1.25259e-05	0.0018517	532	425	-0.4509	-0.297298	-0.336538	-0.128082	Neurological disorders	mental disorders	0.196349	0.210649	-0.141789	Sleep	Sleep	Fraction of time
703	moderate_between_day_SD_M10	-0.162006	0.255893	0.0689008	0.0108168	0.00185521	126	102	-0.33656	0.0125484	0.0591013	0.452685	Diseases of nail, NOS	dermatologic	0.660134	0.210649	-0.417899	Physical activity	Physical activity variability	Fraction of time
916	MVPA_IV	-0.0669084	0.294593	0.373875	0.000570327	0.00185852	159	141	-0.214382	0.0805655	0.127012	0.462174	Contusion	injuries & poisonings	0.667048	0.210649	-0.361501	Diurnal rhythms	Variability
557	total_sleep_mean_abs_dev	0.202517	-0.063397	0.00288611	0.244738	0.00186014	186	389	0.0693055	0.335728	-0.170218	0.0434241	Intestinal malabsorption (non-celiac)	digestive	0.027368	0.210649	0.265914	Sleep	Sleep	Hours
442	MET_peak_value_mean	-0.189844	0.140557	0.000321641	0.129792	0.00186749	344	112	-0.293279	-0.0864101	-0.0412927	0.322407	Other aneurysm	circulatory system	0.318556	0.210649	-0.330402	Physical activity	Physical activity	MET
743	acceleration_peak_time_mean	-0.146156	0.0509317	0.0117881	0.0368135	0.00186921	271	1860	-0.259901	-0.0324112	0.00311924	0.0987441	Osteoporosis, osteopenia and pathological fracture	musculoskeletal	0.356013	0.210649	-0.197088	Diurnal rhythms	Phase	Hours past midnight
285	main_sleep_onset_SD	0.128911	0.00948427	1.14368e-05	0.732014	0.00187508	1091	1497	0.0713352	0.186487	-0.0447988	0.0637673	Other anemias	hematopoietic	0.676083	0.21069	0.119427	Diurnal rhythms	Phase Variability	Hours
695	sedentary_overall	-0.162409	0.0639543	0.00476361	0.157733	0.00189505	274	498	-0.275181	-0.0496367	-0.0247735	0.152682	Erythematous conditions	dermatologic	0.0270308	0.211607	-0.226363	Physical activity	Physical activity	Fraction of time
707	sleep_within_day_SD_L5	0.334572	0.886993	3.46168e-05	7.112e-12	0.00190387	132	68	0.176215	0.492929	0.633442	1.14054	Chronic ulcer of skin	dermatologic	0.273549	0.211607	-0.552421	Sleep	Sleep
318	self_report_sleep_duration	-0.0122132	-0.140592	0.676417	3.47612e-06	0.00190758	1352	1151	-0.0695686	0.0451422	-0.199969	-0.081215	Tobacco use disorder	mental disorders	0.82746	0.211607	0.128379	Sleep	Self-report	Hours
788	sleep_overall_L5	-0.174375	-0.0480542	3.36528e-09	0.214872	0.00190933	951	799	-0.232171	-0.11658	-0.123993	0.0278846	Syncope and collapse	symptoms	0.075907	0.211607	-0.126321	Sleep	Sleep	Fraction of time
459	mesor	-0.19202	-0.0960771	1.41357e-17	0.000103072	0.0019129	1881	1685	-0.236109	-0.147931	-0.144567	-0.0475868	Other disorders of circulatory system	circulatory system	0.962439	0.211607	-0.0959431	Physical activity	Physical activity	g
930	inactivity_peak_time_mean	0.24179	-0.10761	0.00807151	0.105229	0.00191637	111	244	0.0628988	0.42068	-0.237801	0.0225815	Allergic reaction to food	injuries & poisonings	0.858333	0.211607	0.349399	Diurnal rhythms	Phase	Hours past midnight
242	tasks_light_overall	-0.152593	0.136685	0.116181	8.55906e-05	0.00192641	151	681	-0.342967	0.0377805	0.068489	0.204881	Thyrotoxicosis with or without goiter	endocrine/metabolic	0.8593	0.212105	-0.289278	Physical activity	Physical activity	Hours
707	self_report_daytime_dozing	0.370432	-0.146888	0.000212601	0.305994	0.00195153	132	68	0.174404	0.566459	-0.428132	0.134356	Chronic ulcer of skin	dermatologic	0.835339	0.214255	0.51732	Sleep	Self-report
915	other_sleep_mean	0.231919	0.0651555	1.17262e-08	0.186284	0.00196307	485	481	0.152233	0.311606	-0.0314685	0.16178	Superficial injury without mention of infection	injuries & poisonings	0.251466	0.214905	0.166764	Sleep	Sleep	Hours
594	main_sleep_duration_mean_abs_dev	-0.0383095	0.140074	0.204472	0.00382181	0.00196963	994	491	-0.0974828	0.0208639	0.0451614	0.234986	Urinary calculus	genitourinary	0.769431	0.214926	-0.178383	Sleep	Sleep	Hours
401	acceleration_L5_time	-0.0355823	0.0206727	0.00589819	0.109998	0.00197719	10966	9753	-0.0609108	-0.0102539	-0.00467953	0.046025	Hypertension	circulatory system	0.925992	0.214926	-0.0562551	Diurnal rhythms	Phase	Hours past midnight
916	walking_peak_value_mean	0.127163	-0.229466	0.0972472	0.00713911	0.00198008	159	141	-0.0231287	0.277455	-0.396638	-0.0622944	Contusion	injuries & poisonings	0.554617	0.214926	0.35663	Physical activity	Physical activity	Hours
450	sleep_hourly_SD	-0.312404	0.109013	0.00193608	0.274868	0.00199221	81	118	-0.509925	-0.114884	-0.0866637	0.304689	Noninfectious disorders of lymphatic channels	circulatory system	0.0721213	0.215631	-0.421417	Sleep	Sleep variability	Fraction of time
798	phase_abs_dev	0.00778467	0.229162	0.869756	3.09598e-07	0.00200496	385	598	-0.0852691	0.100838	0.141402	0.316921	Malaise and fatigue	symptoms	0.195038	0.215704	-0.221377	Diurnal rhythms	Phase	Hours
735	temp_within_day_SD	0.213545	0.0236063	0.000178279	0.342806	0.0020113	280	1662	0.101878	0.325212	-0.0251669	0.0723795	Acquired foot deformities	musculoskeletal	0.896541	0.215704	0.189938	Diurnal rhythms	Variability	Celsius
394	WASO_mean	0.18442	0.0407972	3.04259e-09	0.346627	0.00201408	869	599	0.123466	0.245374	-0.0441645	0.125759	Rheumatic disease of the heart valves	circulatory system	0.00630393	0.215704	0.143623	Sleep	Sleep	Hours
300	acceleration_L5_time_abs_dev	0.013928	0.15149	0.676679	2.19407e-09	0.00202058	868	1813	-0.0515367	0.0793926	0.101867	0.201112	Anxiety disorders	mental disorders	0.105433	0.215704	-0.137562	Diurnal rhythms	Phase	Hours
563	MVPA_overall_M10	-0.214317	-0.0913657	1.05643e-11	0.000632359	0.00202103	1000	1479	-0.276093	-0.152542	-0.143766	-0.0389658	Constipation	digestive	0.849266	0.215704	-0.122951	Physical activity	Physical activity	Fraction of time
442	MVPA_hourly_SD	-0.182041	0.144077	0.000382091	0.130676	0.0020356	344	112	-0.282482	-0.0815998	-0.042756	0.33091	Other aneurysm	circulatory system	0.271722	0.215826	-0.326118	Physical activity	Physical activity variability	Fraction of time
961	MET_within_day_SD	-0.390184	0.0288107	0.00125388	0.638024	0.00204012	66	257	-0.627212	-0.153157	-0.0912171	0.148839	Poisoning by other anti-infectives	injuries & poisonings	0.420196	0.215826	-0.418995	Physical activity	Physical activity variability
788	sedentary_hourly_SD_L5	0.16234	0.0211113	2.22879e-07	0.559663	0.00204215	951	799	0.100911	0.22377	-0.0498213	0.092044	Syncope and collapse	symptoms	0.273805	0.215826	0.141229	Physical activity	Physical activity variability	Fraction of time
519	MVPA_within_day_SD_M10	-0.229327	-0.0984877	1.61234e-12	0.00388425	0.00204912	887	944	-0.29294	-0.165714	-0.16534	-0.0316358	Other diseases of respiratory system, not elsewhere classified	respiratory	0.0507574	0.215826	-0.130839	Physical activity	Physical activity variability	Fraction of time
550	MET_hourly_SD	0.0291133	-0.0384962	0.0433374	0.0198838	0.00205052	5928	4092	0.000871492	0.0573551	-0.0708988	-0.00609353	Abdominal hernia	digestive	0.971588	0.215826	0.0676095	Physical activity	Physical activity variability
297	main_sleep_duration_mean_abs_dev	0.611842	0.183289	1.06572e-07	0.0716891	0.00206088	68	111	0.386246	0.837439	-0.0161686	0.382746	Suicidal ideation or attempt	mental disorders	0.787107	0.215826	0.428554	Sleep	Sleep	Hours
195	sleep_peak_time_mean_abs_dev	-0.0521671	0.0469774	0.0139921	0.0558803	0.00207403	2189	1908	-0.0937728	-0.0105613	-0.00117931	0.0951342	Cancer, suspected or other	neoplasms	0.139683	0.215826	-0.0991445	Diurnal rhythms	Phase	Hours
349	MVPA_within_day_SD_M10	-0.43042	-0.1054	1.60575e-07	0.171676	0.00207761	136	184	-0.5914	-0.269441	-0.256539	0.0457384	Other and unspecified disorders of the nervous system	neurological	0.0507416	0.215826	-0.32502	Physical activity	Physical activity variability	Fraction of time
306	self_report_getting_up_in_morning	0.01998	0.119206	0.573282	1.22727e-05	0.0020782	4175	3235	-0.0495509	0.0895109	0.0657833	0.172629	Other mental disorder	mental disorders	0.289492	0.215826	-0.0992262	Sleep	Self-report
819	sleep_within_day_SD_M10	0.331981	-0.0837671	1.86398e-05	0.47786	0.00208209	148	77	0.179984	0.483978	-0.315092	0.147558	Skull and face fracture and other intercranial injury	injuries & poisonings	0.000113451	0.215826	0.415748	Sleep	Sleep variability
591	other_sleep_mean	0.214644	0.123217	7.26039e-15	2.56912e-05	0.00208414	1085	1419	0.160581	0.268707	0.0658381	0.180597	Urinary tract infection	genitourinary	0.344564	0.215826	0.0914264	Sleep	Sleep	Hours
411	moderate_within_day_SD_M10	-0.0766716	0.0159767	2.2893e-05	0.498241	0.00209809	3856	1895	-0.112157	-0.0411866	-0.0302598	0.0622132	Ischemic Heart Disease	circulatory system	0.329231	0.216686	-0.0926483	Physical activity	Physical activity variability	Fraction of time
788	sedentary_within_day_SD_L5	0.180509	0.0546075	1.03213e-09	0.146941	0.00210849	951	799	0.122559	0.238459	-0.0191844	0.128399	Syncope and collapse	symptoms	0.238591	0.216752	0.125902	Physical activity	Physical activity variability	Fraction of time
297	sedentary_peak_time_mean	-0.301668	0.159296	0.00964215	0.0924354	0.00211004	68	111	-0.530092	-0.0732448	-0.0262496	0.344841	Suicidal ideation or attempt	mental disorders	0.381782	0.216752	-0.460964	Diurnal rhythms	Phase	Hours past midnight
729	walking_overall_M10	0.0959429	-0.142142	0.108159	0.00295149	0.0021353	261	468	-0.0211082	0.212994	-0.235856	-0.048428	Other disorders of soft tissues	musculoskeletal	0.288672	0.21876	0.238085	Physical activity	Physical activity	Fraction of time
327	main_sleep_offset_mean_abs_dev	0.0730426	0.279261	0.0264282	7.5479e-08	0.00214781	863	431	0.00855197	0.137533	0.177489	0.381033	Sleep disorders	neurological	0.928911	0.219077	-0.206218	Diurnal rhythms	Phase	Hours
306	main_sleep_ratio_mean	-0.132754	-0.077456	3.27341e-17	0.000249772	0.00216081	4175	3235	-0.163587	-0.10192	-0.118905	-0.0360073	Other mental disorder	mental disorders	0.939554	0.219077	-0.0552976	Sleep	Sleep
558	walking_overall_M10	-0.127393	-0.00272832	7.07468e-05	0.918594	0.0021624	943	1546	-0.190224	-0.0645623	-0.0550495	0.0495929	Noninfectious gastroenteritis	digestive	0.266626	0.219077	-0.124665	Physical activity	Physical activity	Fraction of time
716	amplitude	0.0576697	-0.0204925	0.00210759	0.252588	0.00216626	2810	3723	0.0209082	0.0944311	-0.0555989	0.014614	Other arthropathies	musculoskeletal	0.974903	0.219077	0.0781621	Diurnal rhythms	Amplitude	g
285	MET_hourly_SD	-0.169857	-0.0477643	2.06689e-08	0.0667066	0.00216808	1091	1497	-0.229233	-0.110481	-0.0988191	0.00329053	Other anemias	hematopoietic	0.701176	0.219077	-0.122093	Physical activity	Physical activity variability
465	sleep_peak_time_mean_abs_dev	-0.166429	0.121899	0.0204996	0.0439363	0.00218223	174	299	-0.307208	-0.0256512	0.00331178	0.240487	Acute upper respiratory infections of multiple or unspecified sites	respiratory	0.843909	0.219077	-0.288329	Diurnal rhythms	Phase	Hours
916	MET_RA	0.0804265	-0.267868	0.284376	0.00135285	0.00219907	159	141	-0.066821	0.227674	-0.431699	-0.104038	Contusion	injuries & poisonings	0.866444	0.219077	0.348295	Diurnal rhythms	Amplitude	MET
411	moderate_hourly_SD_M10	-0.0818415	0.00735058	2.45567e-06	0.762272	0.0022047	3856	1895	-0.115883	-0.0478001	-0.0402763	0.0549774	Ischemic Heart Disease	circulatory system	0.223637	0.219077	-0.0891921	Physical activity	Physical activity variability	Fraction of time
835	acceleration_IV	0.0883084	-0.128223	0.0535208	0.0172177	0.00221949	417	356	-0.00133879	0.177956	-0.233726	-0.0227201	Internal derangement of knee	injuries & poisonings	0.196955	0.219077	0.216531	Diurnal rhythms	Variability
689	sleep_hourly_SD_L5	-0.0688561	0.0950478	0.0719235	0.0101088	0.00222565	640	772	-0.143848	0.00613592	0.0226209	0.167475	Disorder of skin and subcutaneous tissue NOS	dermatologic	0.505369	0.219077	-0.163904	Sleep	Sleep	Fraction of time
961	moderate_overall	-0.336916	0.11683	0.0172708	0.0396835	0.00222812	66	257	-0.614265	-0.0595666	0.00551302	0.228147	Poisoning by other anti-infectives	injuries & poisonings	0.713917	0.219077	-0.453746	Physical activity	Physical activity	Fraction of time
558	total_sleep_mean	0.141671	0.0256175	4.1523e-06	0.355075	0.0022311	943	1546	0.0813591	0.201982	-0.0286758	0.0799108	Noninfectious gastroenteritis	digestive	0.781284	0.219077	0.116053	Sleep	Sleep	Hours
394	sleep_hourly_SD	-0.192842	-0.0564238	3.82506e-10	0.203939	0.00223293	869	599	-0.253202	-0.132482	-0.143474	0.0306266	Rheumatic disease of the heart valves	circulatory system	3.56568e-05	0.219077	-0.136418	Sleep	Sleep variability	Fraction of time
480	temp_L1_time_abs_dev	0.101596	-0.0103618	5.5011e-05	0.704703	0.00223342	1594	1408	0.0522277	0.150965	-0.0639504	0.0432269	Pneumonia	respiratory	0.750904	0.219077	0.111958	Diurnal rhythms	Phase	Hours
277	mesor	-0.328842	-0.0532399	8.42193e-07	0.414764	0.00223788	198	226	-0.45969	-0.197994	-0.181192	0.0747118	Other disorders of metabolism	endocrine/metabolic	0.992935	0.219077	-0.275602	Physical activity	Physical activity	g
479	inactivity_peak_time_mean	0.007864	0.239649	0.868635	1.23541e-05	0.00224369	408	365	-0.085329	0.101057	0.132202	0.347095	Other upper respiratory disease	respiratory	0.657832	0.219077	-0.231785	Diurnal rhythms	Phase	Hours past midnight
715	moderate_between_day_SD	-0.0777628	0.157264	0.222589	0.000821343	0.00224372	276	418	-0.202725	0.0471999	0.0651335	0.249395	Other inflammatory spondylopathies	musculoskeletal	0.81466	0.219077	-0.235027	Physical activity	Physical activity variability	Fraction of time
563	MET_RA	-0.211355	-0.0947277	6.35593e-12	0.000375981	0.002249	1000	1479	-0.27163	-0.151079	-0.146931	-0.042524	Constipation	digestive	0.454857	0.219077	-0.116627	Diurnal rhythms	Amplitude	MET
697	mesor	-0.187234	0.208753	0.0522903	0.0147356	0.00224931	93	131	-0.376324	0.00185512	0.0409889	0.376517	Sarcoidosis	dermatologic	0.0639175	0.219077	-0.395987	Physical activity	Physical activity	g
496	amplitude	-0.288891	-0.18139	1.35141e-24	5.12063e-09	0.00225275	1177	1129	-0.34418	-0.233602	-0.242227	-0.120554	Chronic airway obstruction	respiratory	0.941479	0.219077	-0.107501	Diurnal rhythms	Amplitude	g
477	WASO_mean	0.253875	-0.00154656	5.53958e-06	0.983015	0.00226758	263	211	0.14436	0.36339	-0.143934	0.140841	Epistaxis or throat hemorrhage	respiratory	0.248446	0.219961	0.255422	Sleep	Sleep	Hours
850	self_report_nap_during_day	0.229848	0.0518903	3.42833e-06	0.423429	0.00227941	470	581	0.132838	0.326857	-0.0751638	0.178944	Hemorrhage or hematoma complicating a procedure	injuries & poisonings	0.122518	0.22055	0.177957	Sleep	Self-report
572	cosinor_rsquared	-0.366742	-0.0173644	2.18473e-05	0.83195	0.00228702	123	154	-0.536058	-0.197427	-0.177751	0.143022	Ascites (non malignant)	digestive	3.93066e-09	0.220634	-0.349378	Diurnal rhythms	Amplitude
558	MVPA_overall_M10	-0.11962	0.00538015	0.000207075	0.836427	0.00229179	943	1546	-0.182808	-0.0564318	-0.045694	0.0564543	Noninfectious gastroenteritis	digestive	0.368475	0.220634	-0.125	Physical activity	Physical activity	Fraction of time
599	main_sleep_onset_mean	-0.0138091	0.08076	0.479623	0.000390854	0.00230493	2614	2289	-0.0520966	0.0244783	0.0361257	0.125394	Other symptoms/disorders or the urinary system	genitourinary	0.745408	0.22102	-0.0945691	Diurnal rhythms	Phase	Hours past midnight
261	MET_RA	-0.421593	-0.182386	8.62515e-11	0.000470636	0.00231272	216	372	-0.548909	-0.294277	-0.284606	-0.0801654	Vitamin deficiency	endocrine/metabolic	0.0125382	0.22102	-0.239207	Diurnal rhythms	Amplitude	MET
761	self_report_sleep_duration	0.0424071	-0.380454	0.704652	9.82809e-06	0.00231311	82	132	-0.176873	0.261687	-0.549113	-0.211794	Cervicalgia	symptoms	2.56387e-05	0.22102	0.422861	Sleep	Self-report	Hours
411	total_sleep_mean	0.0469758	-0.0432251	0.00465225	0.0915214	0.00232729	3856	1895	0.0144444	0.0795071	-0.0934317	0.00698151	Ischemic Heart Disease	circulatory system	0.624388	0.221329	0.0902009	Sleep	Sleep	Hours
591	sleep_hourly_SD	-0.214357	-0.124913	6.68692e-15	1.92659e-05	0.00233432	1085	1419	-0.268276	-0.160438	-0.182202	-0.0676233	Urinary tract infection	genitourinary	0.636531	0.221329	-0.0894443	Sleep	Sleep variability	Fraction of time
496	acceleration_during_main_sleep_mean	0.131147	0.0147719	1.87928e-06	0.662198	0.00233705	1177	1129	0.0772179	0.185076	-0.0514998	0.0810437	Chronic airway obstruction	respiratory	0.939188	0.221329	0.116375	Sleep	Sleep	g
527	main_sleep_onset_SD	-0.138909	0.408898	0.285061	0.000460615	0.00233944	53	78	-0.393591	0.115773	0.180101	0.637695	Diseases of the salivary glands	digestive	0.111167	0.221329	-0.547807	Diurnal rhythms	Phase Variability	Hours
916	moderate_overall	0.180825	-0.176006	0.0490864	0.0199614	0.00234554	159	141	0.000723781	0.360926	-0.324246	-0.0277669	Contusion	injuries & poisonings	0.737575	0.221358	0.356831	Physical activity	Physical activity	Fraction of time
532	MET_hourly_SD_M10	-0.111917	0.0472185	0.00384394	0.190997	0.00235227	618	831	-0.187799	-0.0360358	-0.023556	0.117993	Dysphagia	digestive	0.839881	0.221449	-0.159136	Physical activity	Physical activity variability
195	main_sleep_ratio_mean	-0.102388	-0.0212973	1.24778e-07	0.402371	0.00236589	2189	1908	-0.140346	-0.0644304	-0.0711453	0.0285507	Cancer, suspected or other	neoplasms	0.247559	0.221954	-0.0810911	Sleep	Sleep
333	phase_abs_dev	0.289392	-0.0709786	0.000557817	0.441456	0.00236922	119	136	0.125056	0.453729	-0.251712	0.109755	Extrapyramidal disease and abnormal movement disorders	neurological	0.902195	0.221954	0.360371	Diurnal rhythms	Phase	Hours
442	MVPA_overall_M10	-0.142564	0.182741	0.00669853	0.0521328	0.00238524	344	112	-0.245615	-0.0395143	-0.00168704	0.367169	Other aneurysm	circulatory system	0.625966	0.22291	-0.325306	Physical activity	Physical activity	Fraction of time
915	moderate_between_day_SD_M10	0.141147	-0.0548759	0.00192412	0.232158	0.00239321	485	481	0.0519583	0.230336	-0.144894	0.0351426	Superficial injury without mention of infection	injuries & poisonings	0.584792	0.22311	0.196023	Physical activity	Physical activity variability	Fraction of time
716	MET_hourly_SD_M10	0.0718578	-0.006354	0.000193514	0.727212	0.0024189	2810	3723	0.0340739	0.109642	-0.0420549	0.0293469	Other arthropathies	musculoskeletal	0.451082	0.224306	0.0782118	Physical activity	Physical activity variability
443	temp_within_day_SD	-0.0273995	0.171901	0.55328	0.000149288	0.00242277	433	485	-0.117983	0.0631842	0.0830603	0.260742	Peripheral vascular disease	circulatory system	0.439336	0.224306	-0.199301	Diurnal rhythms	Variability	Celsius
198	walking_hourly_SD	-0.157277	-0.0163585	1.26445e-05	0.605268	0.00243262	741	1061	-0.227874	-0.0866796	-0.078394	0.0456771	Secondary malignant neoplasm	neoplasms	0.155478	0.224306	-0.140918	Physical activity	Physical activity variability	Fraction of time
297	other_sleep_mean	0.708954	0.350459	8.7765e-11	0.000655593	0.00243365	68	111	0.494772	0.923136	0.148885	0.552034	Suicidal ideation or attempt	mental disorders	0.0579353	0.224306	0.358494	Sleep	Sleep	Hours
261	MET_within_day_SD	-0.34262	-0.082633	4.54608e-07	0.104448	0.0024353	216	372	-0.475728	-0.209512	-0.182382	0.0171158	Vitamin deficiency	endocrine/metabolic	0.00675194	0.224306	-0.259987	Physical activity	Physical activity variability
300	phase	0.0300145	0.17189	0.347608	3.35666e-11	0.00244928	868	1813	-0.0326191	0.0926482	0.121084	0.222697	Anxiety disorders	mental disorders	0.160132	0.225052	-0.141876	Diurnal rhythms	Phase	Hours past midnight
1011	acceleration_M10_time	0.140659	-0.0880032	0.00881645	0.107046	0.00245838	302	379	0.0353999	0.245919	-0.195029	0.0190223	Complications of surgical and medical procedures		0.719259	0.225347	0.228662	Diurnal rhythms	Phase	Hours past midnight
442	moderate_within_day_SD	-0.124057	0.200036	0.029019	0.0253755	0.00246441	344	112	-0.235427	-0.0126869	0.0246669	0.375406	Other aneurysm	circulatory system	0.764828	0.225361	-0.324093	Physical activity	Physical activity variability	Fraction of time
594	sedentary_peak_time_mean	-0.0940674	0.0705754	0.00240855	0.118421	0.00248028	994	491	-0.154822	-0.0333131	-0.0180134	0.159164	Urinary calculus	genitourinary	0.80273	0.225597	-0.164643	Diurnal rhythms	Phase	Hours past midnight
275	MET_within_day_SD_L5	0.0349834	0.296108	0.503514	1.39074e-06	0.00248184	316	292	-0.0675131	0.13748	0.175868	0.416348	Disorders of mineral metabolism	endocrine/metabolic	0.272106	0.225597	-0.261125	Physical activity	Physical activity variability
961	MET_hourly_SD	-0.393976	0.0119014	0.000960779	0.846838	0.00248956	66	257	-0.627838	-0.160114	-0.108866	0.132669	Poisoning by other anti-infectives	injuries & poisonings	0.244994	0.225597	-0.405877	Physical activity	Physical activity variability
496	sedentary_within_day_SD_L5	0.258602	0.166136	2.58516e-21	2.8438e-07	0.00249054	1177	1129	0.205144	0.31206	0.102711	0.229561	Chronic airway obstruction	respiratory	0.837466	0.225597	0.0924658	Physical activity	Physical activity variability	Fraction of time
411	MET_overall	-0.141815	-0.0479425	5.68107e-15	0.0390532	0.00252884	3856	1895	-0.177393	-0.106238	-0.0934767	-0.00240837	Ischemic Heart Disease	circulatory system	0.318041	0.228156	-0.093873	Physical activity	Physical activity	MET
70	sedentary_IV	0.196368	-0.0731811	0.00220508	0.247706	0.0025307	233	262	0.0706409	0.322095	-0.197265	0.0509029	Viral hepatitis	infectious diseases	0.140504	0.228156	0.269549	Diurnal rhythms	Variability
480	MET_peak_time_mean_abs_dev	0.080535	-0.0323836	0.00166146	0.242214	0.00255604	1594	1408	0.0303451	0.130725	-0.0866572	0.02189	Pneumonia	respiratory	0.403935	0.2299	0.112919	Diurnal rhythms	Phase	Hours
442	moderate_hourly_SD	-0.145047	0.178865	0.00854971	0.0494973	0.00256269	344	112	-0.253158	-0.036936	0.000393296	0.357337	Other aneurysm	circulatory system	0.598951	0.229958	-0.323912	Physical activity	Physical activity variability	Fraction of time
214	sleep_peak_quality_mean	0.0782908	-0.0850848	0.0233816	0.045235	0.00257818	697	635	0.010608	0.145974	-0.168364	-0.00180581	Lipoma	neoplasms	0.34949	0.230273	0.163376	Sleep	Sleep	Hours
198	MET_RA	-0.170993	-0.0339813	1.41622e-06	0.273121	0.00258182	741	1061	-0.240481	-0.101506	-0.0947554	0.0267929	Secondary malignant neoplasm	neoplasms	0.0210382	0.230273	-0.137012	Diurnal rhythms	Amplitude	MET
990	main_sleep_ratio_mean	-0.19166	-0.0365506	1.28382e-06	0.424658	0.00258423	487	563	-0.269231	-0.114089	-0.126282	0.053181	Effects radiation NOS	injuries & poisonings	0.257467	0.230273	-0.155109	Sleep	Sleep
916	walking_overall_M10	0.128711	-0.219323	0.092742	0.0107215	0.00262745	159	141	-0.0213507	0.278772	-0.387787	-0.050859	Contusion	injuries & poisonings	0.794232	0.232924	0.348034	Physical activity	Physical activity	Fraction of time
789	total_sleep_mean_abs_dev	0.153291	0.0294386	1.03916e-05	0.298481	0.00263176	733	1514	0.0851492	0.221432	-0.0260576	0.0849348	Nausea and vomiting	symptoms	0.0520877	0.232924	0.123852	Sleep	Sleep	Hours
574	main_sleep_duration_mean	0.134742	0.0341733	2.74272e-06	0.117289	0.00263222	1110	2572	0.0784273	0.191057	-0.00859034	0.076937	Cholelithiasis and cholecystitis	digestive	0.938495	0.232924	0.100569	Sleep	Sleep	Hours
450	sedentary_within_day_SD_L5	0.355252	-0.0477395	0.000499607	0.626081	0.00266462	81	118	0.155233	0.555272	-0.239774	0.144295	Noninfectious disorders of lymphatic channels	circulatory system	0.190703	0.234626	0.402992	Physical activity	Physical activity variability	Fraction of time
591	cosinor_rsquared	-0.201175	-0.0906643	6.92351e-12	0.00108418	0.00266971	1085	1419	-0.25865	-0.1437	-0.145043	-0.0362857	Urinary tract infection	genitourinary	0.871551	0.234626	-0.110511	Diurnal rhythms	Amplitude
788	sleep_hourly_SD_L5	0.163058	0.0261808	1.91207e-07	0.471891	0.00266983	951	799	0.101695	0.224421	-0.0451476	0.0975092	Syncope and collapse	symptoms	0.233441	0.234626	0.136877	Sleep	Sleep	Fraction of time
202	main_sleep_onset_mean_abs_dev	-0.131174	0.135173	0.0161495	0.0594999	0.00270002	294	219	-0.23805	-0.024297	-0.00541448	0.27576	Cancer of other lymphoid, histiocytic tissue	neoplasms	0.829327	0.236356	-0.266346	Diurnal rhythms	Phase	Hours
349	self_report_daytime_dozing	0.375419	0.0091526	5.6625e-05	0.918903	0.00270787	136	184	0.192686	0.558152	-0.167039	0.185344	Other and unspecified disorders of the nervous system	neurological	0.258988	0.236356	0.366266	Sleep	Self-report
333	main_sleep_onset_mean_abs_dev	0.333189	-0.0183164	8.70364e-05	0.840484	0.00270801	119	136	0.166781	0.499597	-0.19668	0.160047	Extrapyramidal disease and abnormal movement disorders	neurological	0.431057	0.236356	0.351506	Diurnal rhythms	Phase	Hours
507	amplitude	-0.209555	-0.0755863	2.92075e-11	0.0448072	0.00272073	899	730	-0.271304	-0.147807	-0.149421	-0.00175163	Pleurisy; pleural effusion	respiratory	0.617371	0.236412	-0.133969	Diurnal rhythms	Amplitude	g
698	MVPA_IV	0.255649	-0.222392	0.0339042	0.0317138	0.00272123	62	98	0.0194339	0.491863	-0.425315	-0.0194688	Pruritus and related conditions	dermatologic	0.000592765	0.236412	0.478041	Diurnal rhythms	Variability
395	main_sleep_ratio_mean	-0.186956	-0.0594447	1.84917e-09	0.169662	0.00272818	801	635	-0.247913	-0.125999	-0.144285	0.0253955	Heart valve disorders	circulatory system	5.02479e-12	0.236412	-0.127511	Sleep	Sleep
389	sedentary_within_day_SD	-0.0913601	0.060101	0.0077296	0.106186	0.00273894	885	747	-0.158583	-0.0241366	-0.0128119	0.133014	Hearing loss	sense organs	0.3428	0.236412	-0.151461	Physical activity	Physical activity variability	Fraction of time
41	MET_hourly_SD_M10	-0.142911	-0.0248262	5.08141e-07	0.413418	0.0027395	1179	1193	-0.198668	-0.0871543	-0.0843194	0.034667	Bacterial infection NOS	infectious diseases	0.000439218	0.236412	-0.118085	Physical activity	Physical activity variability
401	MET_overall	-0.129466	-0.0708377	2.95334e-22	6.70181e-09	0.00275263	10966	9753	-0.155611	-0.103321	-0.0947801	-0.0468953	Hypertension	circulatory system	0.94011	0.236882	-0.0586279	Physical activity	Physical activity	MET
197	total_sleep_mean_abs_dev	0.165328	0.0568049	1.36488e-07	0.0321572	0.00276189	912	1746	0.103845	0.22681	0.00483861	0.108771	Chemotherapy	neoplasms	0.224733	0.236882	0.108523	Sleep	Sleep	Hours
949	self_report_nap_during_day	0.205059	-0.0922973	0.00417968	0.253181	0.00276836	213	375	0.0647448	0.345373	-0.250615	0.0660198	Allergies, other	injuries & poisonings	0.90337	0.236882	0.297356	Sleep	Self-report
590	self_report_nap_during_day	0.483154	0.108754	5.9128e-05	0.309431	0.00276968	86	211	0.247388	0.718919	-0.100961	0.318469	Pyelonephritis	genitourinary	0.519404	0.236882	0.374399	Sleep	Self-report
211	acceleration_during_main_sleep_mean	0.0956651	-0.0658463	0.0155294	0.0782602	0.00277946	533	897	0.0181796	0.173151	-0.139138	0.00744511	Benign neoplasm of other parts of digestive system	neoplasms	0.904731	0.237189	0.161511	Sleep	Sleep	g
1011	moderate_overall_M10	-0.172915	0.0704417	0.00734026	0.137915	0.00279759	302	379	-0.299324	-0.0465059	-0.0226184	0.163502	Complications of surgical and medical procedures		0.176879	0.238205	-0.243357	Physical activity	Physical activity	Fraction of time
915	sedentary_IV	0.184935	-0.00441967	3.56953e-05	0.924909	0.00282259	485	481	0.0972541	0.272616	-0.096328	0.0874887	Superficial injury without mention of infection	injuries & poisonings	0.628377	0.239111	0.189355	Diurnal rhythms	Variability
507	total_sleep_mean_abs_dev	0.105619	-0.0394371	0.00080601	0.324309	0.00282598	899	730	0.0438401	0.167398	-0.117859	0.0389851	Pleurisy; pleural effusion	respiratory	0.947356	0.239111	0.145056	Sleep	Sleep	Hours
803	self_report_snoring	-0.344153	0.0236724	0.000140323	0.799043	0.00282916	110	143	-0.521298	-0.167007	-0.158576	0.20592	Fracture of upper limb	injuries & poisonings	0.375851	0.239111	-0.367825	Sleep	Self-report
1011	moderate_hourly_SD	-0.13752	0.0934014	0.019685	0.0617225	0.00284235	302	379	-0.253086	-0.0219549	-0.00458352	0.191386	Complications of surgical and medical procedures		0.796038	0.239111	-0.230922	Physical activity	Physical activity variability	Fraction of time
450	WASO_mean	0.346522	-0.0549913	0.000694057	0.572813	0.00284947	81	118	0.146296	0.546749	-0.246124	0.136142	Noninfectious disorders of lymphatic channels	circulatory system	0.599453	0.239111	0.401514	Sleep	Sleep	Hours
1011	moderate_peak_value_mean	-0.135238	0.0977263	0.0264171	0.0463332	0.00285563	302	379	-0.254634	-0.0158427	0.00158839	0.193864	Complications of surgical and medical procedures		0.641714	0.239111	-0.232964	Physical activity	Physical activity	Hours
275	sleep_peak_quality_mean	0.0412985	-0.210332	0.418626	0.000794502	0.0028621	316	292	-0.0587804	0.141377	-0.333213	-0.0874502	Disorders of mineral metabolism	endocrine/metabolic	0.445922	0.239111	0.25163	Sleep	Sleep	Hours
532	MVPA_between_day_SD	-0.12268	0.0356766	0.00214359	0.312712	0.00286342	618	831	-0.20101	-0.0443489	-0.0335877	0.104941	Dysphagia	digestive	0.503207	0.239111	-0.158356	Physical activity	Physical activity variability	Fraction of time
707	sleep_peak_time_mean_abs_dev	0.00493109	0.478699	0.953586	0.0001913	0.00287129	132	68	-0.161122	0.170984	0.227188	0.730211	Chronic ulcer of skin	dermatologic	0.0248569	0.239111	-0.473768	Diurnal rhythms	Phase	Hours
288	MVPA_hourly_SD_M10	-0.202813	-0.00755085	3.73791e-05	0.881608	0.0028735	347	441	-0.299218	-0.106409	-0.106923	0.0918211	Diseases of white blood cells	hematopoietic	0.901487	0.239111	-0.195263	Physical activity	Physical activity variability	Fraction of time
375	self_report_daytime_dozing	0.268114	-0.000597759	0.000385407	0.991432	0.00287688	195	449	0.120089	0.41614	-0.109704	0.108509	Disorders of lacrimal system	sense organs	0.175405	0.239111	0.268712	Sleep	Self-report
197	sedentary_RA	-0.184368	-0.0827709	1.96398e-09	0.00153048	0.00289917	912	1746	-0.244579	-0.124157	-0.133964	-0.0315774	Chemotherapy	neoplasms	0.32741	0.240049	-0.101597	Diurnal rhythms	Amplitude
789	acceleration_within_day_SD	-0.188853	-0.084734	4.2716e-09	0.00152612	0.00290069	733	1514	-0.251867	-0.125839	-0.137128	-0.03234	Nausea and vomiting	symptoms	0.00814523	0.240049	-0.104119	Physical activity	Physical activity variability	Fraction of time
379	self_report_sleeplessness	0.164675	-0.0561602	0.00170337	0.285979	0.00293821	619	744	0.061812	0.267538	-0.159324	0.0470035	Other disorders of eye	sense organs	0.0629102	0.241696	0.220835	Sleep	Self-report
558	MET_overall_M10	-0.113341	0.0110745	0.000595685	0.662135	0.00294278	943	1546	-0.178037	-0.0486452	-0.0385996	0.0607486	Noninfectious gastroenteritis	digestive	0.632442	0.241696	-0.124416	Physical activity	Physical activity	MET
158	temp_phase	0.174518	-0.243314	0.0235984	0.0508392	0.00294483	113	102	0.0234107	0.325626	-0.487516	0.000888297	Neoplasm of unspecified nature of digestive system	neoplasms	0.262	0.241696	0.417832	Diurnal rhythms	Phase	Hours past midnight
819	sleep_peak_time_mean_abs_dev	0.337329	-0.065782	1.61672e-05	0.581469	0.00294589	148	77	0.184015	0.490644	-0.299677	0.168113	Skull and face fracture and other intercranial injury	injuries & poisonings	0.0180129	0.241696	0.403111	Diurnal rhythms	Phase	Hours
559	MET_within_day_SD_L5	0.0470648	0.404293	0.520329	2.0041e-06	0.002956	161	150	-0.0964339	0.190563	0.23759	0.570997	Ileostomy status	digestive	0.000714092	0.241696	-0.357228	Physical activity	Physical activity variability
340	moderate_peak_value_mean	-0.167076	-0.0167167	0.000159059	0.428475	0.00296479	572	2157	-0.253784	-0.0803683	-0.0580963	0.0246629	Migraine	neurological	0.505693	0.241696	-0.150359	Physical activity	Physical activity	Hours
1011	moderate_within_day_SD	-0.146826	0.0861105	0.0156378	0.0796132	0.0029673	302	379	-0.265875	-0.0277776	-0.0101703	0.182391	Complications of surgical and medical procedures		0.582202	0.241696	-0.232937	Physical activity	Physical activity variability	Fraction of time
285	MET_RA	-0.206279	-0.0964466	2.17586e-12	0.00027779	0.00297105	1091	1497	-0.263839	-0.148718	-0.148445	-0.0444477	Other anemias	hematopoietic	0.982197	0.241696	-0.109832	Diurnal rhythms	Amplitude	MET
857	other_sleep_mean	0.34914	0.0293979	4.99316e-06	0.756243	0.00297841	139	132	0.19925	0.49903	-0.156221	0.215017	Mechanical complication of unspecified genitourinary device, implant, and graft	injuries & poisonings	1.17859e-05	0.241697	0.319742	Sleep	Sleep	Hours
788	sedentary_RA	-0.140417	-0.0106386	2.82895e-06	0.778552	0.00298368	951	799	-0.199183	-0.0816509	-0.084789	0.0635118	Syncope and collapse	symptoms	0.175413	0.241697	-0.129778	Diurnal rhythms	Amplitude
81	sedentary_overall	0.190369	-0.211304	0.0319536	0.039587	0.00302102	115	95	0.0164217	0.364316	-0.412538	-0.0100693	Infection/inflammation of internal prosthetic device; implant; and graft	infectious diseases	0.971076	0.243632	0.401673	Physical activity	Physical activity	Fraction of time
789	acceleration_overall_M10	-0.197371	-0.0847271	3.95755e-09	0.00133561	0.00302495	733	1514	-0.263086	-0.131656	-0.136487	-0.0329668	Nausea and vomiting	symptoms	0.00208513	0.243632	-0.112644	Physical activity	Physical activity	g
426	other_sleep_mean	0.126463	-0.00218869	8.94124e-07	0.958548	0.00302665	1265	670	0.076023	0.176904	-0.0847239	0.0803466	Cardiac conduction disorders	circulatory system	0.0351902	0.243632	0.128652	Sleep	Sleep	Hours
701	self_report_chronotype	-0.229168	0.116117	0.0109452	0.116988	0.00304482	363	621	-0.405688	-0.0526473	-0.0290713	0.261306	Other hypertrophic and atrophic conditions of skin	dermatologic	0.101243	0.243857	-0.345285	Diurnal rhythms	Self-report
508	main_sleep_ratio_mean	-0.283113	-0.100686	1.00314e-09	0.109478	0.00304704	350	297	-0.373934	-0.192291	-0.223983	0.0226107	Pulmonary collapse; interstitial and compensatory emphysema	respiratory	0.605486	0.243857	-0.182426	Sleep	Sleep
790	MVPA_overall_M10	-0.031712	-0.19672	0.25062	3.34965e-05	0.00304853	1308	455	-0.0858141	0.0223901	-0.289661	-0.103779	Nonspecific findings on examination of blood	symptoms	0.0324438	0.243857	0.165008	Physical activity	Physical activity	Fraction of time
287	main_sleep_onset_SD	0.168979	-0.11802	0.0104607	0.103703	0.00306376	209	206	0.0396192	0.298339	-0.26018	0.0241394	Purpura and other hemorrhagic conditions	hematopoietic	0.89131	0.244082	0.286999	Diurnal rhythms	Phase Variability	Hours
1011	MVPA_within_day_SD	-0.219634	0.000437103	7.62659e-05	0.993295	0.00306408	302	379	-0.328449	-0.110819	-0.101508	0.102382	Complications of surgical and medical procedures		0.605143	0.244082	-0.220071	Physical activity	Physical activity variability	Fraction of time
850	main_sleep_ratio_mean	-0.191855	-0.0408684	1.64933e-06	0.362764	0.00307246	470	581	-0.270316	-0.113395	-0.128881	0.0471445	Hemorrhage or hematoma complicating a procedure	injuries & poisonings	0.000933737	0.244241	-0.150987	Sleep	Sleep
198	MET_overall_M10	-0.168296	-0.0248475	6.08278e-06	0.411735	0.0030891	741	1061	-0.241211	-0.0953801	-0.0841776	0.0344827	Secondary malignant neoplasm	neoplasms	0.0681943	0.245056	-0.143448	Physical activity	Physical activity	MET
366	walking_within_day_SD	-0.140324	-0.0642858	2.06545e-12	0.000422256	0.00310344	2761	3662	-0.17944	-0.101208	-0.100021	-0.0285507	Cataract	sense organs	0.480939	0.245685	-0.0760382	Physical activity	Physical activity variability	Fraction of time
480	cosinor_rsquared	-0.197557	-0.0997337	8.33059e-16	0.000329373	0.00311816	1594	1408	-0.245651	-0.149464	-0.154166	-0.0453015	Pneumonia	respiratory	0.198566	0.246341	-0.0978233	Diurnal rhythms	Amplitude
590	moderate_between_day_SD_M10	-0.242504	0.139551	0.0260847	0.0446505	0.0031374	86	211	-0.456125	-0.0288823	0.00333386	0.275768	Pyelonephritis	genitourinary	0.795498	0.246345	-0.382055	Physical activity	Physical activity variability	Fraction of time
285	main_sleep_duration_mean_abs_dev	0.170014	0.0644976	5.23282e-09	0.0219108	0.0031404	1091	1497	0.112958	0.22707	0.00934175	0.119654	Other anemias	hematopoietic	0.490909	0.246345	0.105516	Sleep	Sleep	Hours
525	temp_within_day_SD	0.0886556	-0.163937	0.148125	0.0052872	0.00314142	244	289	-0.0314968	0.208808	-0.279142	-0.0487322	Other diseases of the teeth and supporting structures	digestive	0.386843	0.246345	0.252593	Diurnal rhythms	Variability	Celsius
689	sedentary_hourly_SD_L5	-0.0662486	0.0916092	0.0837054	0.0126716	0.00314393	640	772	-0.141322	0.00882472	0.019584	0.163634	Disorder of skin and subcutaneous tissue NOS	dermatologic	0.579718	0.246345	-0.157858	Physical activity	Physical activity variability	Fraction of time
916	moderate_within_day_SD	0.178718	-0.161911	0.0317379	0.0424144	0.00317402	159	141	0.0156223	0.341814	-0.318279	-0.00554235	Contusion	injuries & poisonings	0.754204	0.248195	0.340628	Physical activity	Physical activity variability	Fraction of time
1011	MET_overall	-0.180212	0.0489258	0.00211713	0.326259	0.00319159	302	379	-0.295139	-0.0652858	-0.0487579	0.146609	Complications of surgical and medical procedures		0.661729	0.249048	-0.229138	Physical activity	Physical activity	MET
558	acceleration_hourly_SD_M10	-0.151651	-0.0583873	7.22411e-08	0.0352239	0.00320013	943	1546	-0.206837	-0.0964655	-0.112732	-0.00404305	Noninfectious gastroenteritis	digestive	0.0155567	0.249048	-0.0932638	Physical activity	Physical activity variability	Fraction of time
751	acceleration_peak_time_mean	-0.247743	0.0771591	0.00325679	0.290544	0.00320602	128	193	-0.412763	-0.0827216	-0.065926	0.220244	Genitourinary congenital anomalies	congenital anomalies	0.661765	0.249048	-0.324902	Diurnal rhythms	Phase	Hours past midnight
789	MVPA_within_day_SD_M10	-0.172145	-0.0485887	1.15912e-06	0.0737559	0.00321219	733	1514	-0.241528	-0.102762	-0.101847	0.00466952	Nausea and vomiting	symptoms	0.034427	0.249048	-0.123556	Physical activity	Physical activity variability	Fraction of time
789	MVPA_within_day_SD	-0.177556	-0.0508058	7.53652e-07	0.0562377	0.00321831	733	1514	-0.247897	-0.107215	-0.102963	0.00135122	Nausea and vomiting	symptoms	0.00143997	0.249048	-0.12675	Physical activity	Physical activity variability	Fraction of time
761	total_sleep_mean_abs_dev	0.349273	-0.0377387	0.000591834	0.685338	0.00322662	82	132	0.150008	0.548538	-0.220289	0.144812	Cervicalgia	symptoms	0.0570056	0.249048	0.387011	Sleep	Sleep	Hours
214	temp_L1_time_abs_dev	-0.0787931	0.0817369	0.0333065	0.0414037	0.00323075	697	635	-0.151352	-0.00623462	0.00318628	0.160288	Lipoma	neoplasms	0.917405	0.249048	-0.16053	Diurnal rhythms	Phase	Hours
716	moderate_within_day_SD_M10	0.095974	0.0155351	2.65339e-06	0.372455	0.00323693	2810	3723	0.05592	0.136028	-0.0186045	0.0496746	Other arthropathies	musculoskeletal	0.234343	0.249048	0.080439	Physical activity	Physical activity variability	Fraction of time
1011	MVPA_overall_M10	-0.212471	0.00919841	0.000156561	0.858676	0.00325134	302	379	-0.322623	-0.10232	-0.0920528	0.11045	Complications of surgical and medical procedures		0.675141	0.249333	-0.22167	Physical activity	Physical activity	Fraction of time
198	MVPA_within_day_SD_M10	-0.144431	-0.00990706	4.52437e-05	0.756869	0.00325364	741	1061	-0.213827	-0.0750337	-0.072627	0.0528129	Secondary malignant neoplasm	neoplasms	0.183548	0.249333	-0.134524	Physical activity	Physical activity variability	Fraction of time
275	sedentary_IV	-0.118577	0.120989	0.031315	0.0445123	0.00328062	316	292	-0.226519	-0.0106342	0.00296698	0.23901	Disorders of mineral metabolism	endocrine/metabolic	0.836262	0.250898	-0.239565	Diurnal rhythms	Variability
340	moderate_hourly_SD	-0.159027	-0.0159576	0.000204285	0.458331	0.00329059	572	2157	-0.242954	-0.0751001	-0.0581325	0.0262172	Migraine	neurological	0.427164	0.251159	-0.143069	Physical activity	Physical activity variability	Fraction of time
599	sleep_peak_time_mean_abs_dev	-0.0445221	0.0428753	0.0235627	0.0578219	0.00332024	2614	2289	-0.0830619	-0.00598227	-0.00142206	0.0871727	Other symptoms/disorders or the urinary system	genitourinary	0.409189	0.252721	-0.0873974	Diurnal rhythms	Phase	Hours
750	self_report_daytime_dozing	0.666633	0.145095	3.14265e-07	0.32053	0.00332892	69	73	0.411203	0.922062	-0.141188	0.431379	Digestive congenital anomalies	congenital anomalies	0.00877865	0.252721	0.521537	Sleep	Self-report
915	sleep_hourly_SD	-0.214704	-0.0559734	1.21506e-07	0.255841	0.00333084	485	481	-0.294227	-0.135181	-0.152523	0.0405761	Superficial injury without mention of infection	injuries & poisonings	0.834522	0.252721	-0.15873	Sleep	Sleep variability	Fraction of time
740	moderate_within_day_SD_M10	0.101194	0.0276812	1.77732e-07	0.0656947	0.00334843	3193	5366	0.0632107	0.139177	-0.00179677	0.0571591	Osteoarthrosis	musculoskeletal	0.451274	0.253554	0.0735126	Physical activity	Physical activity variability	Fraction of time
1001	sleep_peak_quality_mean	-0.325959	0.0611479	0.000148331	0.58849	0.00336931	110	87	-0.494348	-0.15757	-0.160374	0.28267	Foreign body injury		0.321545	0.254632	-0.387107	Sleep	Sleep	Hours
558	acceleration_hourly_SD	-0.13763	-0.0452402	5.7573e-07	0.101886	0.00337812	943	1546	-0.191584	-0.0836755	-0.0994464	0.00896609	Noninfectious gastroenteritis	digestive	0.00288861	0.254795	-0.0923898	Physical activity	Physical activity variability	Fraction of time
961	moderate_peak_value_mean	-0.361162	0.0561632	0.00495219	0.347802	0.00340722	66	257	-0.613055	-0.109268	-0.0610842	0.173411	Poisoning by other anti-infectives	injuries & poisonings	0.706901	0.256395	-0.417325	Physical activity	Physical activity	Hours
565	sedentary_peak_time_mean_abs_dev	-0.0164321	0.0902646	0.5051	0.000603971	0.00341272	1706	1566	-0.0647554	0.0318911	0.0386847	0.141844	Anal and rectal conditions	digestive	0.974166	0.256395	-0.106697	Diurnal rhythms	Phase	Hours
531	main_sleep_duration_mean_abs_dev	0.100511	-0.035989	0.00082649	0.346831	0.0034393	1008	789	0.0415975	0.159424	-0.110969	0.0389912	Peptic ulcer (excl. esophageal)	digestive	0.319962	0.257873	0.1365	Sleep	Sleep	Hours
296	sedentary_IV	0.237489	0.136842	1.54694e-15	5.12165e-10	0.00345371	1130	2344	0.179122	0.295855	0.0936956	0.179989	Mood disorders	mental disorders	0.704912	0.257873	0.100647	Diurnal rhythms	Variability
689	MET_within_day_SD_L5	-0.0399879	0.120457	0.285475	0.00145879	0.00345711	640	772	-0.113366	0.0333906	0.0462804	0.194633	Disorder of skin and subcutaneous tissue NOS	dermatologic	0.721639	0.257873	-0.160445	Physical activity	Physical activity variability
1002	main_sleep_onset_mean	0.0706042	-0.0934104	0.0753933	0.0159869	0.00345931	575	757	-0.00722317	0.148432	-0.169402	-0.0174189	Symptoms concerning nutrition, metabolism, and development		0.0196465	0.257873	0.164015	Diurnal rhythms	Phase	Hours past midnight
572	MVPA_hourly_SD_M10	-0.386808	-0.0722463	3.55421e-06	0.394416	0.00347767	123	154	-0.550333	-0.223284	-0.238517	0.094024	Ascites (non malignant)	digestive	2.70165e-24	0.258698	-0.314562	Physical activity	Physical activity variability	Fraction of time
558	acceleration_peak_value_mean	-0.144744	-0.0447364	4.91918e-07	0.0910052	0.00348388	943	1546	-0.201146	-0.0883423	-0.0966156	0.00714282	Noninfectious gastroenteritis	digestive	0.000664594	0.258698	-0.100008	Physical activity	Physical activity	g
242	tasks_light_peak_value_mean	-0.168405	0.107983	0.0741064	0.00227716	0.00349716	151	681	-0.353218	0.0164084	0.038627	0.177339	Thyrotoxicosis with or without goiter	endocrine/metabolic	0.760778	0.259182	-0.276388	Physical activity	Physical activity	Fraction of time
591	phase	-0.0301354	0.0935731	0.291048	0.00126624	0.00351435	1085	1419	-0.0860773	0.0258065	0.0366803	0.150466	Urinary tract infection	genitourinary	0.00606512	0.259954	-0.123708	Diurnal rhythms	Phase	Hours past midnight
598	sleep_peak_quality_SD	-0.0476431	0.189824	0.303203	0.00456382	0.00356175	460	222	-0.138339	0.043053	0.0586528	0.320996	Abnormal findings on examination of urine	genitourinary	0.885535	0.262952	-0.237468	Sleep	Sleep variability	Hours
594	total_sleep_mean_abs_dev	-0.0405644	0.127938	0.175448	0.009054	0.00357628	994	491	-0.099244	0.0181153	0.0318652	0.224012	Urinary calculus	genitourinary	0.933725	0.263517	-0.168503	Sleep	Sleep	Hours
788	acceleration_RA	-0.243167	-0.137852	8.3268e-17	0.000202773	0.00359363	951	799	-0.300392	-0.185943	-0.210566	-0.065137	Syncope and collapse	symptoms	1.9222e-05	0.264221	-0.105315	Diurnal rhythms	Amplitude
819	sleep_IV	0.323693	-0.0622864	2.24909e-05	0.593235	0.00359963	148	77	0.174023	0.473363	-0.290836	0.166263	Skull and face fracture and other intercranial injury	injuries & poisonings	0.000506323	0.264221	0.385979	Diurnal rhythms	Variability
386	sedentary_hourly_SD	-0.104489	0.0248524	0.00176015	0.397432	0.00362016	910	1182	-0.169959	-0.0390184	-0.0327101	0.0824148	Vertiginous syndromes and other disorders of vestibular system	sense organs	0.565205	0.26477	-0.129341	Physical activity	Physical activity variability	Fraction of time
214	main_sleep_onset_mean_abs_dev	-0.0687569	0.092056	0.05258	0.0298534	0.00362092	697	635	-0.13828	0.00076655	0.00898813	0.175124	Lipoma	neoplasms	0.61131	0.26477	-0.160813	Diurnal rhythms	Phase	Hours
761	MET_RA	-0.311028	0.0786367	0.00277083	0.364898	0.0036316	82	132	-0.514763	-0.107293	-0.0914679	0.248741	Cervicalgia	symptoms	0.00365671	0.264846	-0.389664	Diurnal rhythms	Amplitude	MET
411	MET_hourly_SD_M10	-0.0927013	-0.0104442	5.6953e-08	0.671975	0.00363579	3856	1895	-0.12617	-0.0592323	-0.058788	0.0378995	Ischemic Heart Disease	circulatory system	0.423541	0.264846	-0.0822571	Physical activity	Physical activity variability
761	mesor	-0.301503	0.0817354	0.00319241	0.338019	0.003653	82	132	-0.501914	-0.101093	-0.0854729	0.248944	Cervicalgia	symptoms	0.000134713	0.265027	-0.383239	Physical activity	Physical activity	g
389	acceleration_RA	-0.0069846	-0.160499	0.818518	2.93838e-05	0.00365414	885	747	-0.0666477	0.0526785	-0.235784	-0.0852135	Hearing loss	sense organs	0.185098	0.265027	0.153514	Diurnal rhythms	Amplitude
697	sleep_IV	0.270692	-0.102582	0.00472461	0.247548	0.00365902	93	131	0.0829063	0.458477	-0.27646	0.0712956	Sarcoidosis	dermatologic	0.905576	0.265027	0.373274	Diurnal rhythms	Variability
411	MET_hourly_SD	-0.141778	-0.0570285	5.66955e-16	0.0154532	0.00368587	3856	1895	-0.176092	-0.107464	-0.103185	-0.0108715	Ischemic Heart Disease	circulatory system	0.520452	0.265765	-0.0847495	Physical activity	Physical activity variability
590	moderate_between_day_SD	-0.230547	0.151195	0.046008	0.0228156	0.00368863	86	211	-0.457008	-0.00408531	0.0210241	0.281366	Pyelonephritis	genitourinary	0.62829	0.265765	-0.381742	Physical activity	Physical activity variability	Fraction of time
735	sedentary_overall_M10	-0.257213	-0.0794274	7.74381e-06	0.00162295	0.00369003	280	1662	-0.369933	-0.144494	-0.128819	-0.0300354	Acquired foot deformities	musculoskeletal	0.456736	0.265765	-0.177786	Physical activity	Physical activity	Fraction of time
697	acceleration_hourly_SD_M10	-0.267396	0.0819903	0.00228513	0.377897	0.00371155	93	131	-0.4392	-0.0955921	-0.100255	0.264235	Sarcoidosis	dermatologic	0.1295	0.266539	-0.349386	Physical activity	Physical activity variability	Fraction of time
433	moderate_within_day_SD_M10	-0.0940266	0.0345502	0.00137074	0.29094	0.00372102	1258	945	-0.151602	-0.0364511	-0.0295728	0.0986732	Cerebrovascular disease	circulatory system	0.137288	0.266539	-0.128577	Physical activity	Physical activity variability	Fraction of time
242	tasks_light_hourly_SD	-0.165347	0.107495	0.0747951	0.00256973	0.00372164	151	681	-0.347236	0.0165419	0.0376173	0.177373	Thyrotoxicosis with or without goiter	endocrine/metabolic	0.854774	0.266539	-0.272842	Physical activity	Physical activity variability	Fraction of time
366	temp_amplitude	-0.0742597	0.000636388	0.000129893	0.971514	0.00374101	2761	3662	-0.112293	-0.0362264	-0.0342931	0.0355659	Cataract	sense organs	0.981218	0.266786	-0.0748961	Diurnal rhythms	Amplitude	Celsius
293	MET_overall_L5	0.295361	0.0616193	2.39546e-08	0.418126	0.00374534	300	200	0.19164	0.399082	-0.0875426	0.210781	Symptoms involving head and neck	mental disorders	0.923671	0.266786	0.233742	Physical activity	Physical activity	MET
594	moderate_overall_M10	-0.00654969	0.144094	0.855419	0.000626777	0.00374598	994	491	-0.0770036	0.0639042	0.0615118	0.226676	Urinary calculus	genitourinary	0.703617	0.266786	-0.150644	Physical activity	Physical activity	Fraction of time
563	moderate_between_day_SD_M10	-0.0830929	0.0382368	0.0100713	0.151997	0.00375666	1000	1479	-0.146378	-0.0198072	-0.0140792	0.0905528	Constipation	digestive	0.690689	0.267044	-0.12133	Physical activity	Physical activity variability	Fraction of time
389	tasks_light_peak_value_mean	0.0630314	-0.0839126	0.11206	0.013319	0.00378689	885	747	-0.0147155	0.140778	-0.15036	-0.0174657	Hearing loss	sense organs	0.972439	0.267044	0.146944	Physical activity	Physical activity	Fraction of time
599	temp_L1_time_abs_dev	-0.0314374	0.0546863	0.118882	0.011869	0.00379084	2614	2289	-0.0709482	0.00807343	0.0120863	0.0972864	Other symptoms/disorders or the urinary system	genitourinary	0.604827	0.267044	-0.0861237	Diurnal rhythms	Phase	Hours
366	MVPA_hourly_SD_M10	-0.121428	-0.0571384	8.73829e-11	0.0026805	0.00379822	2761	3662	-0.15811	-0.0847474	-0.0944403	-0.0198365	Cataract	sense organs	0.86401	0.267044	-0.0642901	Physical activity	Physical activity variability	Fraction of time
741	MVPA_between_day_SD	0.159683	-0.110312	0.0272429	0.0610463	0.00380245	187	293	0.0179398	0.301425	-0.225737	0.00511213	Symptoms and disorders of the joints	musculoskeletal	0.508677	0.267044	0.269995	Physical activity	Physical activity variability	Fraction of time
558	acceleration_within_day_SD	-0.146962	-0.049652	2.67541e-07	0.0597507	0.00380747	943	1546	-0.202942	-0.0909823	-0.101344	0.00203969	Noninfectious gastroenteritis	digestive	0.00284545	0.267044	-0.0973103	Physical activity	Physical activity variability	Fraction of time
568	MET_overall_L5	-0.0126255	0.198416	0.797038	1.63658e-05	0.00381617	353	544	-0.108845	0.0835935	0.10818	0.288651	Other disorders of peritoneum	digestive	0.0530227	0.267044	-0.211041	Physical activity	Physical activity	MET
558	MET_within_day_SD_M10	-0.112688	0.00724876	0.000548989	0.78141	0.00381849	943	1546	-0.1766	-0.0487757	-0.0439527	0.0584502	Noninfectious gastroenteritis	digestive	0.634996	0.267044	-0.119937	Physical activity	Physical activity variability
697	acceleration_peak_value_SD	-0.237746	0.124017	0.0075061	0.189329	0.00382097	93	131	-0.412037	-0.0634557	-0.0611701	0.309203	Sarcoidosis	dermatologic	0.405635	0.267044	-0.361763	Physical activity	Physical activity variability	Fraction of time
411	MET_overall_M10	-0.146683	-0.0594758	1.82721e-16	0.0110984	0.00383854	3856	1895	-0.181595	-0.111772	-0.105377	-0.0135749	Ischemic Heart Disease	circulatory system	0.264051	0.267044	-0.0872076	Physical activity	Physical activity	MET
292	sleep_IV	0.351042	0.192331	5.23406e-18	0.000122554	0.00384906	532	425	0.271505	0.430579	0.0941923	0.290469	Neurological disorders	mental disorders	0.570028	0.267044	0.158711	Diurnal rhythms	Variability
41	acceleration_L5_time	-0.0108464	0.112987	0.710991	0.000188842	0.0038539	1179	1193	-0.0682209	0.0465282	0.0536748	0.172299	Bacterial infection NOS	infectious diseases	0.0698486	0.267044	-0.123833	Diurnal rhythms	Phase	Hours past midnight
81	main_sleep_ratio_mean	-0.290874	0.0673611	0.000289963	0.542113	0.00387339	115	95	-0.448177	-0.133571	-0.149212	0.283934	Infection/inflammation of internal prosthetic device; implant; and graft	infectious diseases	0.364533	0.267044	-0.358235	Sleep	Sleep
261	MET_hourly_SD	-0.345722	-0.10301	2.48051e-07	0.0442537	0.00388281	216	372	-0.47705	-0.214394	-0.203371	-0.00264825	Vitamin deficiency	endocrine/metabolic	0.00940712	0.267044	-0.242712	Physical activity	Physical activity variability
789	acceleration_hourly_SD_M10	-0.164049	-0.0657805	2.24669e-07	0.019306	0.00388936	733	1514	-0.226143	-0.101955	-0.120888	-0.0106735	Nausea and vomiting	symptoms	0.252693	0.267044	-0.0982683	Physical activity	Physical activity variability	Fraction of time
1001	MET_overall_L5	0.334613	-0.0480204	0.000118416	0.672135	0.00388968	110	87	0.164247	0.504979	-0.27041	0.174369	Foreign body injury		0.205508	0.267044	0.382633	Physical activity	Physical activity	MET
599	sleep_peak_quality_SD	0.00844617	0.0948359	0.6799	1.10828e-05	0.00389459	2614	2289	-0.031676	0.0485684	0.052545	0.137127	Other symptoms/disorders or the urinary system	genitourinary	0.130314	0.267044	-0.0863897	Sleep	Sleep variability	Hours
368	main_sleep_onset_mean_abs_dev	-0.119764	0.0730497	0.0120257	0.129751	0.00391889	383	495	-0.21323	-0.0262973	-0.0214505	0.16755	Visual disturbances	sense organs	0.818223	0.267044	-0.192813	Diurnal rhythms	Phase	Hours
915	moderate_hourly_SD	0.138741	-0.0492235	0.00291991	0.269016	0.00392121	485	481	0.0473708	0.230112	-0.136507	0.0380602	Superficial injury without mention of infection	injuries & poisonings	0.911109	0.267044	0.187965	Physical activity	Physical activity variability	Fraction of time
961	MVPA_hourly_SD	-0.435284	-0.0649508	0.000165698	0.30885	0.0039261	66	257	-0.661796	-0.208772	-0.190047	0.0601453	Poisoning by other anti-infectives	injuries & poisonings	0.274318	0.267044	-0.370333	Physical activity	Physical activity variability	Fraction of time
916	acceleration_overall	0.154673	-0.15398	0.0285628	0.0576604	0.00392743	159	141	0.0162136	0.293132	-0.312965	0.00500445	Contusion	injuries & poisonings	0.315032	0.267044	0.308653	Physical activity	Physical activity	g
401	acceleration_peak_value_SD	-0.0865395	-0.0526981	1.67695e-14	0.000120952	0.00392774	10966	9753	-0.10864	-0.0644395	-0.0795652	-0.025831	Hypertension	circulatory system	0.758892	0.267044	-0.0338414	Physical activity	Physical activity variability	Fraction of time
286	self_report_nap_during_day	0.364478	-0.190606	0.0113293	0.165756	0.00393067	66	121	0.0823896	0.646567	-0.460154	0.0789418	Coagulation defects	hematopoietic	0.529622	0.267044	0.555084	Sleep	Self-report
564	self_report_getting_up_in_morning	0.127599	0.179034	0.00220466	2.06265e-13	0.00393341	2662	3669	0.0459066	0.209291	0.131284	0.226785	Functional digestive disorders	digestive	0.833343	0.267044	-0.0514359	Sleep	Self-report
280	phase_abs_dev	0.214918	0.11535	2.08233e-11	4.85937e-05	0.00393936	860	1497	0.152058	0.277777	0.0596987	0.171001	Iron deficiency anemias	hematopoietic	0.363334	0.267044	0.0995679	Diurnal rhythms	Phase	Hours
1011	moderate_within_day_SD_M10	-0.149478	0.0740393	0.0105669	0.143333	0.00394012	302	379	-0.264067	-0.0348897	-0.0251176	0.173196	Complications of surgical and medical procedures		0.889551	0.267044	-0.223518	Physical activity	Physical activity variability	Fraction of time
907	moderate_hourly_SD_M10	0.261177	-0.0827485	0.00100499	0.364799	0.00394828	152	123	0.105548	0.416807	-0.261711	0.0962137	Injuries to the nervous system	injuries & poisonings	0.383957	0.267044	0.343926	Physical activity	Physical activity variability	Fraction of time
857	total_sleep_mean_abs_dev	0.264756	-0.0738136	0.000873771	0.434796	0.00395135	139	132	0.108851	0.420661	-0.259053	0.111425	Mechanical complication of unspecified genitourinary device, implant, and graft	injuries & poisonings	0.232143	0.267044	0.33857	Sleep	Sleep	Hours
716	acceleration_RA	0.00277271	-0.0771674	0.877059	2.70031e-05	0.00395172	2810	3723	-0.0323569	0.0379023	-0.113199	-0.0411359	Other arthropathies	musculoskeletal	0.63746	0.267044	0.0799401	Diurnal rhythms	Amplitude
480	MVPA_hourly_SD	-0.201564	-0.106271	2.48252e-16	0.00012424	0.00397766	1594	1408	-0.249753	-0.153375	-0.160544	-0.0519979	Pneumonia	respiratory	0.0108836	0.268324	-0.0952931	Physical activity	Physical activity variability	Fraction of time
345	sedentary_RA	-0.209029	-0.0376599	2.27566e-06	0.447396	0.00399245	433	468	-0.295688	-0.12237	-0.134812	0.0594927	Epilepsy, recurrent seizures, convulsions	neurological	0.554617	0.268848	-0.171369	Diurnal rhythms	Amplitude
590	moderate_within_day_SD_M10	-0.275782	0.0983993	0.0127413	0.149037	0.00402243	86	211	-0.492777	-0.0587866	-0.0352586	0.232057	Pyelonephritis	genitourinary	0.887867	0.270392	-0.374181	Physical activity	Physical activity variability	Fraction of time
591	sleep_peak_time_mean	-0.0298918	0.0909944	0.310622	0.00135024	0.00403138	1085	1419	-0.0876752	0.0278915	0.0353511	0.146638	Urinary tract infection	genitourinary	0.0186359	0.270519	-0.120886	Diurnal rhythms	Phase	Hours past midnight
740	MVPA_hourly_SD_M10	-0.000279862	-0.0748611	0.987247	3.71669e-06	0.00406249	3193	5366	-0.0345966	0.0340369	-0.106572	-0.04315	Osteoarthrosis	musculoskeletal	0.962737	0.271708	0.0745812	Physical activity	Physical activity variability	Fraction of time
590	moderate_hourly_SD_M10	-0.266423	0.0990068	0.0121292	0.15871	0.00406328	86	211	-0.474597	-0.0582497	-0.0386742	0.236688	Pyelonephritis	genitourinary	0.953593	0.271708	-0.36543	Physical activity	Physical activity variability	Fraction of time
916	walking_overall	0.154986	-0.174846	0.0441478	0.0403567	0.00407301	159	141	0.00405985	0.305912	-0.342006	-0.00768589	Contusion	injuries & poisonings	0.864924	0.271884	0.329832	Physical activity	Physical activity	Hours
716	temp_within_day_SD	-0.0121848	-0.0891228	0.526899	3.84191e-07	0.00410419	2810	3723	-0.0499282	0.0255587	-0.123528	-0.0547174	Other arthropathies	musculoskeletal	0.918945	0.273489	0.076938	Diurnal rhythms	Variability	Celsius
729	temp_within_day_SD	0.0473602	-0.170579	0.421126	0.000212985	0.00412021	261	468	-0.0680268	0.162747	-0.260859	-0.0802988	Other disorders of soft tissues	musculoskeletal	0.857139	0.273807	0.217939	Diurnal rhythms	Variability	Celsius
519	MVPA_hourly_SD_M10	-0.243184	-0.137242	7.95379e-15	8.57552e-05	0.00413056	887	944	-0.304527	-0.181841	-0.205723	-0.06876	Other diseases of respiratory system, not elsewhere classified	respiratory	0.116133	0.273807	-0.105943	Physical activity	Physical activity variability	Fraction of time
535	acceleration_during_main_sleep_mean	0.0544304	-0.0217931	0.00359561	0.290513	0.00413974	2611	3176	0.0177911	0.0910697	-0.0622039	0.0186177	Gastritis and duodenitis	digestive	0.0379966	0.273807	0.0762235	Sleep	Sleep	g
916	walking_hourly_SD_M10	0.100536	-0.231544	0.182043	0.00723868	0.00414345	159	141	-0.047122	0.248194	-0.40052	-0.062568	Contusion	injuries & poisonings	0.581587	0.273807	0.33208	Physical activity	Physical activity variability	Fraction of time
558	MET_hourly_SD_M10	-0.115514	-0.000431787	0.000260723	0.987089	0.00415532	943	1546	-0.177515	-0.0535133	-0.0527314	0.0518678	Noninfectious gastroenteritis	digestive	0.211942	0.273807	-0.115082	Physical activity	Physical activity variability
481	other_sleep_mean	0.221348	-0.208545	0.0198506	0.0823428	0.00415846	88	80	0.035087	0.407609	-0.443825	0.0267358	Influenza	respiratory	0.808942	0.273807	0.429893	Sleep	Sleep	Hours
558	acceleration_between_day_SD_M10	-0.119616	-0.0144424	5.10182e-05	0.597131	0.00415899	943	1546	-0.177487	-0.0617445	-0.0680003	0.0391155	Noninfectious gastroenteritis	digestive	0.00174932	0.273807	-0.105173	Physical activity	Physical activity variability	Fraction of time
1011	acceleration_overall_M10	-0.179835	0.0213249	0.000527188	0.679449	0.00417428	302	379	-0.281509	-0.0781605	-0.0798247	0.122474	Complications of surgical and medical procedures		0.515489	0.274343	-0.20116	Physical activity	Physical activity	g
433	moderate_within_day_SD	-0.107042	0.0234295	0.000452681	0.460789	0.00420076	1258	945	-0.166858	-0.0472264	-0.038833	0.085692	Cerebrovascular disease	circulatory system	0.216615	0.27561	-0.130472	Physical activity	Physical activity variability	Fraction of time
280	self_report_nap_during_day	-0.053354	0.120218	0.148254	0.0038047	0.00421138	860	1497	-0.125687	0.0189785	0.0388002	0.201637	Iron deficiency anemias	hematopoietic	0.742826	0.275835	-0.173573	Sleep	Self-report
78	acceleration_between_day_SD_M10	-0.2625	0.140777	0.0104371	0.163056	0.00422514	77	109	-0.463392	-0.0616076	-0.0570339	0.338588	Viral warts & HPV	infectious diseases	0.150975	0.275854	-0.403277	Physical activity	Physical activity variability	Fraction of time
508	self_report_snoring	-0.123849	0.107645	0.0158976	0.0935938	0.00423021	350	297	-0.224518	-0.0231806	-0.0181833	0.233472	Pulmonary collapse; interstitial and compensatory emphysema	respiratory	0.154111	0.275854	-0.231494	Sleep	Self-report
427	main_sleep_ratio_mean	-0.169775	-0.119443	2.59416e-22	6.871e-07	0.00424428	2769	2158	-0.204014	-0.135536	-0.16659	-0.0722955	Cardiac dysrhythmias	circulatory system	4.2679e-05	0.275854	-0.0503321	Sleep	Sleep
916	MVPA_hourly_SD_M10	0.104666	-0.226958	0.14804	0.0102269	0.00425312	159	141	-0.0371553	0.246487	-0.400172	-0.0537438	Contusion	injuries & poisonings	0.739697	0.275854	0.331624	Physical activity	Physical activity variability	Fraction of time
300	self_report_sleeplessness	0.365473	0.209653	3.91906e-16	3.59668e-11	0.00426281	868	1813	0.277525	0.453422	0.147598	0.271709	Anxiety disorders	mental disorders	0.345011	0.275854	0.15582	Sleep	Self-report
198	sleep_hourly_SD	-0.154842	-0.0385183	3.02079e-06	0.247631	0.00426321	741	1061	-0.219832	-0.0898519	-0.103819	0.0267821	Secondary malignant neoplasm	neoplasms	0.00149148	0.275854	-0.116324	Sleep	Sleep variability	Fraction of time
550	acceleration_overall_M10	0.00785201	-0.0553067	0.552475	0.00105701	0.00429628	5928	4092	-0.0180544	0.0337584	-0.0884059	-0.0222075	Abdominal hernia	digestive	0.183474	0.275854	0.0631587	Physical activity	Physical activity	g
480	MET_hourly_SD	-0.155231	-0.0503742	9.79389e-10	0.0595848	0.00429743	1594	1408	-0.204998	-0.105465	-0.102784	0.00203525	Pneumonia	respiratory	0.0723171	0.275854	-0.104857	Physical activity	Physical activity variability
550	MVPA_within_day_SD_M10	-0.000766717	-0.0667639	0.956175	0.000122291	0.00430955	5928	4092	-0.0281123	0.0265789	-0.100826	-0.0327017	Abdominal hernia	digestive	0.0683751	0.275854	0.0659972	Physical activity	Physical activity variability	Fraction of time
496	main_sleep_duration_mean	-0.178158	-0.0700231	4.27746e-10	0.0306834	0.00431008	1177	1129	-0.234078	-0.122239	-0.133527	-0.00651894	Chronic airway obstruction	respiratory	0.27211	0.275854	-0.108135	Sleep	Sleep	Hours
255	temp_cosinor_rsquared	0.192991	-0.240426	0.098273	0.0122796	0.00432379	66	105	-0.0358002	0.421781	-0.428614	-0.0522387	Disorders of adrenal glands	endocrine/metabolic	0.718578	0.275854	0.433417	Diurnal rhythms	Amplitude
274	self_report_daytime_dozing	0.0180132	0.327683	0.59121	0.00114943	0.0043277	1098	143	-0.047723	0.0837494	0.130144	0.525222	Gout and other crystal arthropathies	endocrine/metabolic	0.967229	0.275854	-0.30967	Sleep	Self-report
394	num_wakings_mean	0.159885	0.0224794	4.00406e-07	0.599652	0.00433027	869	599	0.0980664	0.221703	-0.0614591	0.106418	Rheumatic disease of the heart valves	circulatory system	0.00376573	0.275854	0.137405	Sleep	Sleep
433	moderate_overall	-0.103286	0.0334673	0.00217922	0.26645	0.00433152	1258	945	-0.169341	-0.0372321	-0.0255598	0.0924944	Cerebrovascular disease	circulatory system	0.422465	0.275854	-0.136754	Physical activity	Physical activity	Fraction of time
599	acceleration_M10_time	-0.0456982	0.0386742	0.0178299	0.0928581	0.00433308	2614	2289	-0.0835036	-0.0078927	-0.00643135	0.0837798	Other symptoms/disorders or the urinary system	genitourinary	0.943377	0.275854	-0.0843724	Diurnal rhythms	Phase	Hours past midnight
480	MVPA_hourly_SD_M10	-0.207364	-0.126687	2.20704e-18	1.08028e-05	0.00433898	1594	1408	-0.25382	-0.160908	-0.18311	-0.0702638	Pneumonia	respiratory	0.0356035	0.275854	-0.0806768	Physical activity	Physical activity variability	Fraction of time
1010	WASO_mean	0.180585	0.0727131	3.50133e-08	0.0146919	0.00435311	774	1280	0.116406	0.244764	0.014303	0.131123	Other tests		0.000242275	0.275854	0.107872	Sleep	Sleep	Hours
835	main_sleep_onset_mean_abs_dev	0.117181	-0.0849566	0.0104365	0.130507	0.00435376	417	356	0.0275026	0.206859	-0.195076	0.0251632	Internal derangement of knee	injuries & poisonings	8.04245e-05	0.275854	0.202138	Diurnal rhythms	Phase	Hours
563	MET_overall	-0.163267	-0.0400627	6.92714e-07	0.120441	0.00435539	1000	1479	-0.227733	-0.0988004	-0.0906265	0.0105011	Constipation	digestive	0.608537	0.275854	-0.123204	Physical activity	Physical activity	MET
715	MET_within_day_SD_M10	-0.0351246	0.187477	0.554302	0.000148059	0.00435566	276	418	-0.151547	0.0812982	0.0906387	0.284315	Other inflammatory spondylopathies	musculoskeletal	0.434308	0.275854	-0.222601	Physical activity	Physical activity variability
401	acceleration_hourly_SD_M10	-0.0975034	-0.0673747	2.47674e-18	5.74789e-07	0.00436947	10966	9753	-0.11938	-0.0756269	-0.0937856	-0.0409638	Hypertension	circulatory system	0.92917	0.275934	-0.0301287	Physical activity	Physical activity variability	Fraction of time
145	acceleration_L5_time_abs_dev	0.333385	-0.147434	0.00261267	0.264562	0.0043752	74	63	0.116304	0.550465	-0.40644	0.111573	Cancer of mouth	neoplasms	0.175834	0.275934	0.480818	Diurnal rhythms	Phase	Hours
348	self_report_daytime_dozing	-0.0998584	0.317402	0.288905	0.00302547	0.00437854	132	129	-0.284409	0.0846925	0.107603	0.5272	Other conditions of brain	neurological	0.194781	0.275934	-0.41726	Sleep	Self-report
211	MET_overall_M10	0.0216627	-0.132733	0.618529	6.2186e-05	0.00438879	533	897	-0.0636065	0.106932	-0.197697	-0.0677688	Benign neoplasm of other parts of digestive system	neoplasms	0.0151954	0.276126	0.154396	Physical activity	Physical activity	MET
350	MET_overall_L5	0.366234	0.206845	3.98963e-15	0.000212748	0.00440714	395	381	0.274875	0.457593	0.0973788	0.31631	Abnormal movement	neurological	0.0119808	0.276582	0.15939	Physical activity	Physical activity	MET
599	sleep_peak_time_mean	-0.0145706	0.0731088	0.460598	0.00121154	0.00443008	2614	2289	-0.0532747	0.0241334	0.0288318	0.117386	Other symptoms/disorders or the urinary system	genitourinary	0.437883	0.276582	-0.0876794	Diurnal rhythms	Phase	Hours past midnight
211	amplitude	0.0436732	-0.111613	0.281655	0.00114468	0.00444534	533	897	-0.0358347	0.123181	-0.178874	-0.0443529	Benign neoplasm of other parts of digestive system	neoplasms	0.0751656	0.276582	0.155287	Diurnal rhythms	Amplitude	g
250	self_report_sleep_duration	0.048597	-0.0486516	0.03053	0.0580266	0.00444747	2496	1659	0.00456478	0.0926291	-0.098958	0.00165473	Diabetes mellitus	endocrine/metabolic	0.595523	0.276582	0.0972486	Sleep	Self-report	Hours
550	MET_peak_value_mean	0.028359	-0.0342266	0.0484882	0.0400417	0.00444776	5928	4092	0.000188303	0.0565297	-0.0668971	-0.00155617	Abdominal hernia	digestive	0.912628	0.276582	0.0625856	Physical activity	Physical activity	MET
916	mesor	0.203424	-0.107599	0.00591323	0.190355	0.00445267	159	141	0.0585775	0.348271	-0.268642	0.0534448	Contusion	injuries & poisonings	0.452515	0.276582	0.311023	Physical activity	Physical activity	g
332	other_sleep_mean	0.604949	0.338033	9.27338e-19	0.0023912	0.00445652	171	93	0.470914	0.738984	0.119868	0.556197	Parkinson's disease	neurological	0.225122	0.276582	0.266916	Sleep	Sleep	Hours
293	self_report_sleep_duration	-0.139875	0.123054	0.0183635	0.080705	0.00445864	300	200	-0.256128	-0.0236222	-0.0150319	0.261141	Symptoms involving head and neck	mental disorders	0.813007	0.276582	-0.262929	Sleep	Self-report	Hours
857	temp_amplitude	-0.126025	0.21427	0.120635	0.0139749	0.004461	139	132	-0.285168	0.0331169	0.0434101	0.38513	Mechanical complication of unspecified genitourinary device, implant, and graft	injuries & poisonings	0.0115788	0.276582	-0.340296	Diurnal rhythms	Amplitude	Celsius
585	sleep_peak_time_mean	0.024435	0.171314	0.402929	1.39298e-05	0.00447177	1133	730	-0.0328249	0.081695	0.0940405	0.248587	Renal failure	genitourinary	0.0185237	0.276719	-0.146879	Diurnal rhythms	Phase	Hours past midnight
558	MET_peak_value_mean	-0.125451	-0.00879919	0.000105947	0.73201	0.00447765	943	1546	-0.188876	-0.0620266	-0.0591604	0.041562	Noninfectious gastroenteritis	digestive	0.0751588	0.276719	-0.116652	Physical activity	Physical activity	MET
41	MET_within_day_SD_M10	-0.130209	-0.0132756	9.0038e-06	0.655072	0.00448546	1179	1193	-0.187686	-0.0727313	-0.0715217	0.0449705	Bacterial infection NOS	infectious diseases	0.0046061	0.276755	-0.116933	Physical activity	Physical activity variability
195	WASO_mean	0.0987673	0.0184866	9.37044e-07	0.454205	0.00449842	2189	1908	0.0592997	0.138235	-0.0299266	0.0668997	Cancer, suspected or other	neoplasms	0.358341	0.276996	0.0802807	Sleep	Sleep	Hours
726	main_sleep_offset_mean	-0.0221687	0.103879	0.463626	0.000527477	0.00450603	1012	1307	-0.0814551	0.0371177	0.0451459	0.162613	Peripheral enthesopathies and allied syndromes	musculoskeletal	0.289653	0.276996	-0.126048	Diurnal rhythms	Phase	Hours past midnight
915	moderate_within_day_SD_M10	0.123245	-0.0609189	0.00767192	0.176448	0.00451105	485	481	0.032646	0.213843	-0.149247	0.0274094	Superficial injury without mention of infection	injuries & poisonings	0.824377	0.276996	0.184163	Physical activity	Physical activity variability	Fraction of time
598	main_sleep_onset_mean	0.0137842	0.260558	0.755123	0.000231388	0.00452033	460	222	-0.0728388	0.100407	0.121866	0.399249	Abnormal findings on examination of urine	genitourinary	0.83033	0.277122	-0.246774	Diurnal rhythms	Phase	Hours past midnight
716	MET_hourly_SD	0.0707614	-0.00385507	0.000345019	0.824625	0.00454218	2810	3723	0.0320108	0.109512	-0.0379521	0.030242	Other arthropathies	musculoskeletal	0.396844	0.278016	0.0746165	Physical activity	Physical activity variability
558	total_sleep_mean_abs_dev	0.15106	0.0464164	9.48274e-07	0.0959876	0.00455291	943	1546	0.0906676	0.211453	-0.00823545	0.101068	Noninfectious gastroenteritis	digestive	0.710089	0.278228	0.104644	Sleep	Sleep	Hours
574	sedentary_overall_L5	-0.0724775	0.0251706	0.00759469	0.26598	0.00458364	1110	2572	-0.125689	-0.0192663	-0.0191797	0.0695208	Cholelithiasis and cholecystitis	digestive	0.443554	0.278887	-0.0976481	Physical activity	Physical activity	Fraction of time
716	temp_amplitude	-0.0223686	-0.0988223	0.24243	1.76441e-08	0.00459731	2810	3723	-0.0598746	0.0151374	-0.133199	-0.0644453	Other arthropathies	musculoskeletal	0.495292	0.278887	0.0764537	Diurnal rhythms	Amplitude	Celsius
350	MET_within_day_SD	-0.338187	-0.13143	2.50467e-11	0.00956573	0.00460932	395	381	-0.437501	-0.238873	-0.230844	-0.0320164	Abnormal movement	neurological	1.67802e-07	0.278887	-0.206757	Physical activity	Physical activity variability
198	MET_hourly_SD	-0.168941	-0.0345338	3.83634e-06	0.256569	0.00461289	741	1061	-0.240607	-0.0972762	-0.0941929	0.0251254	Secondary malignant neoplasm	neoplasms	0.00476499	0.278887	-0.134408	Physical activity	Physical activity variability
389	MET_RA	0.0125026	-0.129907	0.701011	0.000456129	0.00462997	885	747	-0.0513198	0.076325	-0.202542	-0.0572724	Hearing loss	sense organs	0.0932326	0.278887	0.14241	Diurnal rhythms	Amplitude	MET
577	temp_L1_time_abs_dev	0.0990537	-0.167486	0.147514	0.00877237	0.00463463	202	249	-0.0349886	0.233096	-0.292738	-0.042233	Diseases of pancreas	digestive	0.694801	0.278887	0.266539	Diurnal rhythms	Phase	Hours
585	acceleration_L5_time	-0.0163905	0.124117	0.586886	0.00133931	0.00464913	1133	730	-0.0755143	0.0427334	0.0482745	0.19996	Renal failure	genitourinary	0.354974	0.278887	-0.140508	Diurnal rhythms	Phase	Hours past midnight
475	acceleration_RA	-0.133754	0.03893	0.00280517	0.38721	0.00465107	394	532	-0.221478	-0.0460296	-0.0493126	0.127173	Chronic sinusitis	respiratory	0.0355654	0.278887	-0.172684	Diurnal rhythms	Amplitude
366	acceleration_between_day_SD_M10	-0.0575308	0.0132068	0.00160886	0.485881	0.00465142	2761	3662	-0.0932776	-0.0217841	-0.0239379	0.0503515	Cataract	sense organs	0.514179	0.278887	-0.0707376	Physical activity	Physical activity variability	Fraction of time
580	sedentary_IV	0.235935	-0.146694	0.00621023	0.165624	0.00465361	131	92	0.0669515	0.404918	-0.354076	0.0606895	Nephritis; nephrosis; renal sclerosis	genitourinary	0.737475	0.278887	0.382628	Diurnal rhythms	Variability
420	main_sleep_ratio_mean	-0.173547	0.0598518	0.000420336	0.431527	0.00465944	309	202	-0.269986	-0.077109	-0.0892856	0.208989	Carditis	circulatory system	0.000348776	0.278887	-0.233399	Sleep	Sleep
320	other_sleep_mean	-0.173196	0.137373	0.0219792	0.0924912	0.00466404	137	172	-0.321383	-0.0250089	-0.0226645	0.29741	Meningitis	neurological	7.48167e-11	0.278887	-0.310569	Sleep	Sleep	Hours
396	sleep_hourly_SD	-0.380388	-0.0745437	5.93039e-05	0.314766	0.00467702	89	212	-0.566044	-0.194732	-0.219882	0.0707948	Abnormal heart sounds	circulatory system	2.09287e-34	0.278887	-0.305844	Sleep	Sleep variability	Fraction of time
858	sleep_peak_quality_mean	-0.203611	-0.00584267	0.000140879	0.913135	0.00468993	288	403	-0.308442	-0.0987791	-0.110821	0.0991352	Complication of internal orthopedic device	injuries & poisonings	0.155665	0.278887	-0.197768	Sleep	Sleep	Hours
961	moderate_overall_M10	-0.353004	0.0658988	0.00947999	0.255108	0.00469155	66	257	-0.619697	-0.0863103	-0.0475961	0.179394	Poisoning by other anti-infectives	injuries & poisonings	0.685959	0.278887	-0.418903	Physical activity	Physical activity	Fraction of time
286	sedentary_overall_L5	0.221785	-0.203142	0.0444109	0.041361	0.00470364	66	121	0.00554176	0.438028	-0.398324	-0.00795993	Coagulation defects	hematopoietic	0.925994	0.278887	0.424927	Physical activity	Physical activity	Fraction of time
198	walking_peak_value_mean	-0.145639	-0.0134669	5.71414e-05	0.670391	0.00470432	741	1061	-0.216567	-0.0747117	-0.0754836	0.0485498	Secondary malignant neoplasm	neoplasms	0.170635	0.278887	-0.132172	Physical activity	Physical activity	Hours
596	main_sleep_offset_mean_abs_dev	-0.0454594	0.0807723	0.0855673	0.0246456	0.0047045	1327	892	-0.0972835	0.00636473	0.0103156	0.151229	Other disorders of bladder	genitourinary	2.76522e-06	0.278887	-0.126232	Diurnal rhythms	Phase	Hours
333	acceleration_between_day_SD	0.122525	-0.22358	0.119972	0.0134725	0.00470884	119	136	-0.0319205	0.276971	-0.400917	-0.0462428	Extrapyramidal disease and abnormal movement disorders	neurological	0.965963	0.278887	0.346105	Physical activity	Physical activity variability	g
261	sedentary_overall	0.313572	0.0853634	1.6452e-06	0.102844	0.00470926	216	372	0.185348	0.441796	-0.0172041	0.187931	Vitamin deficiency	endocrine/metabolic	0.772317	0.278887	0.228209	Physical activity	Physical activity	Fraction of time
411	MET_peak_value_mean	-0.13315	-0.0514268	2.48783e-14	0.0303332	0.00472295	3856	1895	-0.16738	-0.0989204	-0.0979679	-0.00488583	Ischemic Heart Disease	circulatory system	0.400639	0.279266	-0.0817233	Physical activity	Physical activity	MET
272	moderate_between_day_SD_M10	-0.0754779	-0.0145518	2.19041e-07	0.365617	0.00475338	6778	4815	-0.104021	-0.0469349	-0.0460771	0.0169735	Disorders of lipoid metabolism	endocrine/metabolic	0.184205	0.280633	-0.0609261	Physical activity	Physical activity variability	Fraction of time
1011	temp_RA	0.192735	-0.0152378	0.000440618	0.768417	0.00477909	302	379	0.0852535	0.300217	-0.116669	0.0861932	Complications of surgical and medical procedures		0.812941	0.281662	0.207973	Diurnal rhythms	Amplitude
729	MVPA_overall_M10	0.0732334	-0.143396	0.222709	0.00212478	0.00478551	261	468	-0.0444814	0.190948	-0.234875	-0.0519162	Other disorders of soft tissues	musculoskeletal	0.397792	0.281662	0.216629	Physical activity	Physical activity	Fraction of time
850	WASO_mean	0.192731	0.0409406	3.65519e-06	0.347854	0.00479448	470	581	0.111152	0.274311	-0.0445371	0.126418	Hemorrhage or hematoma complicating a procedure	injuries & poisonings	0.00331027	0.281757	0.151791	Sleep	Sleep	Hours
830	temp_amplitude	0.0877205	-0.185094	0.153118	0.0127165	0.00481533	240	179	-0.0326278	0.208069	-0.330693	-0.0394958	Dislocation	injuries & poisonings	0.278384	0.281884	0.272815	Diurnal rhythms	Amplitude	Celsius
191	tasks_light_overall	-0.202028	0.333361	0.20386	0.00701055	0.00482066	55	52	-0.513661	0.109605	0.091045	0.575677	Manlignant and unknown neoplasms of brain and nervous system	neoplasms	0.314213	0.281884	-0.535389	Physical activity	Physical activity	Hours
261	MET_peak_value_mean	-0.334516	-0.0992325	5.59904e-07	0.0546028	0.00482088	216	372	-0.465514	-0.203518	-0.200424	0.00195891	Vitamin deficiency	endocrine/metabolic	0.00566189	0.281884	-0.235284	Physical activity	Physical activity	MET
574	sleep_overall_L5	0.0671464	-0.0316384	0.0142737	0.15943	0.00483222	1110	2572	0.0134373	0.120855	-0.0757116	0.0124348	Cholelithiasis and cholecystitis	digestive	0.317808	0.281884	0.0987848	Sleep	Sleep	Fraction of time
198	walking_hourly_SD_M10	-0.145951	-0.0171573	4.04465e-05	0.591642	0.00483344	741	1061	-0.215634	-0.0762675	-0.0798425	0.045528	Secondary malignant neoplasm	neoplasms	0.488436	0.281884	-0.128794	Physical activity	Physical activity variability	Fraction of time
165	temp_phase_abs_dev	-0.121786	0.178369	0.0435365	0.0493065	0.00484173	192	189	-0.240039	-0.00353341	0.000541432	0.356196	Cancer within the respiratory system	neoplasms	0.74058	0.281939	-0.300155	Diurnal rhythms	Phase	Hours
446	self_report_sleep_duration	0.313969	-0.0742044	0.00448655	0.360993	0.00486873	84	150	0.0974276	0.53051	-0.23342	0.0850115	Polyarteritis nodosa and allied conditions	circulatory system	0.654447	0.282422	0.388173	Sleep	Self-report	Hours
465	sedentary_within_day_SD	-0.100811	0.168684	0.183885	0.00372443	0.00487175	174	299	-0.249497	0.0478751	0.0547047	0.282663	Acute upper respiratory infections of multiple or unspecified sites	respiratory	0.503677	0.282422	-0.269495	Physical activity	Physical activity variability	Fraction of time
568	sedentary_within_day_SD	-0.122254	0.0717156	0.0225741	0.0976986	0.00487664	353	544	-0.227321	-0.017187	-0.0131581	0.156589	Other disorders of peritoneum	digestive	0.299998	0.282422	-0.19397	Physical activity	Physical activity variability	Fraction of time
706	walking_hourly_SD_M10	0.0400888	-0.102097	0.255056	0.00341964	0.00489509	742	885	-0.0289469	0.109124	-0.170455	-0.0337385	Diseases of sebaceous glands	dermatologic	0.502193	0.282422	0.142186	Physical activity	Physical activity variability	Fraction of time
296	main_sleep_ratio_mean	-0.247721	-0.196657	4.2194e-21	2.57572e-17	0.00490183	1130	2344	-0.299207	-0.196234	-0.242183	-0.151132	Mood disorders	mental disorders	0.73163	0.282422	-0.0510631	Sleep	Sleep
275	sleep_peak_quality_SD	-0.12459	0.102475	0.0249404	0.0805236	0.00490636	316	292	-0.23349	-0.0156892	-0.0124492	0.2174	Disorders of mineral metabolism	endocrine/metabolic	0.974166	0.282422	-0.227065	Sleep	Sleep variability	Hours
594	moderate_overall	-0.0100559	0.134457	0.787934	0.00114028	0.00490889	994	491	-0.0833264	0.0632147	0.0534577	0.215456	Urinary calculus	genitourinary	0.510127	0.282422	-0.144513	Physical activity	Physical activity	Fraction of time
1015	main_sleep_onset_mean	-0.0953081	0.138949	0.108059	0.0143128	0.004909	257	346	-0.211552	0.0209357	0.0277618	0.250136	Effects of other external causes		0.117584	0.282422	-0.234257	Diurnal rhythms	Phase	Hours past midnight
563	walking_within_day_SD_M10	-0.248117	-0.137246	4.91949e-15	3.27596e-07	0.00492681	1000	1479	-0.310219	-0.186014	-0.189915	-0.0845762	Constipation	digestive	0.123789	0.283022	-0.110871	Physical activity	Physical activity variability	Fraction of time
697	acceleration_within_day_SD_M10	-0.290456	0.0500346	0.00134858	0.578028	0.00494314	93	131	-0.468051	-0.112861	-0.126261	0.22633	Sarcoidosis	dermatologic	0.0434508	0.283535	-0.34049	Physical activity	Physical activity variability	Fraction of time
733	temp_RA	-0.172044	0.16461	0.101734	0.00194602	0.00495531	82	359	-0.378095	0.034006	0.0604828	0.268738	Other disorders of bone and cartilage	musculoskeletal	0.372135	0.283803	-0.336655	Diurnal rhythms	Amplitude
317	acceleration_RA	-0.204018	-0.117385	4.52542e-18	0.000429671	0.00496263	1516	1002	-0.250154	-0.157881	-0.182722	-0.0520475	Alcohol-related disorders	mental disorders	0.207959	0.283803	-0.0866328	Diurnal rhythms	Amplitude
411	moderate_hourly_SD	-0.0868212	-0.00107387	1.98721e-06	0.963256	0.00499158	3856	1895	-0.122608	-0.0510348	-0.0467625	0.0446148	Ischemic Heart Disease	circulatory system	0.500066	0.285034	-0.0857473	Physical activity	Physical activity variability	Fraction of time
292	sedentary_hourly_SD_L5	0.285488	0.117266	6.94864e-12	0.0183551	0.00501636	532	425	0.203919	0.367057	0.0198109	0.214721	Neurological disorders	mental disorders	0.188322	0.286012	0.168222	Physical activity	Physical activity variability	Fraction of time
350	mesor	-0.354017	-0.172152	1.14071e-13	0.000754609	0.00502947	395	381	-0.447467	-0.260567	-0.272302	-0.0720006	Abnormal movement	neurological	2.49019e-11	0.286012	-0.181865	Physical activity	Physical activity	g
197	self_report_daytime_dozing	0.160435	0.0393035	1.13636e-05	0.180574	0.00503111	912	1746	0.0888033	0.232067	-0.0182281	0.0968351	Chemotherapy	neoplasms	0.810302	0.286012	0.121132	Sleep	Self-report
364	acceleration_during_main_sleep_mean	0.291524	0.0192238	7.01524e-05	0.809561	0.00505166	151	190	0.147816	0.435233	-0.137123	0.175571	Corneal opacity and other disorders of cornea	sense organs	0.323961	0.286755	0.2723	Sleep	Sleep	g
389	mesor	0.0331791	-0.104231	0.30029	0.00422097	0.00507175	885	747	-0.0296031	0.0959614	-0.175631	-0.0328314	Hearing loss	sense organs	0.89366	0.287469	0.13741	Physical activity	Physical activity	g
459	MET_hourly_SD_M10	-0.135285	-0.0454406	4.10278e-09	0.0791074	0.00508275	1881	1685	-0.180375	-0.0901963	-0.0961626	0.00528139	Other disorders of circulatory system	circulatory system	0.118596	0.287667	-0.0898448	Physical activity	Physical activity variability
402	main_sleep_offset_mean_abs_dev	0.159559	-0.152071	0.0318754	0.06971	0.00509874	158	161	0.0138305	0.305288	-0.316397	0.0122558	Elevated blood pressure reading without diagnosis of hypertension	circulatory system	0.249878	0.287872	0.31163	Diurnal rhythms	Phase	Hours
961	MVPA_overall	-0.390898	-0.0108536	0.00119994	0.861454	0.0051014	66	257	-0.627437	-0.154358	-0.132745	0.111038	Poisoning by other anti-infectives	injuries & poisonings	0.496418	0.287872	-0.380044	Physical activity	Physical activity	Fraction of time
858	sleep_peak_quality_SD	0.146689	-0.0676161	0.0114327	0.177068	0.005115	288	403	0.0330153	0.260363	-0.165795	0.0305632	Complication of internal orthopedic device	injuries & poisonings	0.692995	0.288215	0.214305	Sleep	Sleep variability	Hours
366	acceleration_hourly_SD	-0.065455	-0.00272001	0.000118887	0.88725	0.00513058	2761	3662	-0.0987893	-0.0321207	-0.0403206	0.0348806	Cataract	sense organs	0.462826	0.288505	-0.062735	Physical activity	Physical activity variability	Fraction of time
572	num_wakings_mean	0.392997	0.0942723	2.47551e-06	0.255896	0.0051352	123	154	0.229476	0.556518	-0.0683585	0.256903	Ascites (non malignant)	digestive	4.992e-09	0.288505	0.298724	Sleep	Sleep
502	self_report_sleep_duration_abs_dev	0.108901	0.492082	0.210143	5.7172e-06	0.0052084	137	83	-0.0614219	0.279225	0.279499	0.704665	Postinflammatory pulmonary fibrosis	respiratory	0.3045	0.292189	-0.38318	Sleep	Self-report	Hours
198	acceleration_RA	-0.195962	-0.0887531	3.31292e-09	0.00579467	0.00522781	741	1061	-0.260885	-0.13104	-0.151797	-0.0257088	Secondary malignant neoplasm	neoplasms	0.0530227	0.292849	-0.107209	Diurnal rhythms	Amplitude
285	MET_within_day_SD	-0.140965	-0.0276971	4.42572e-06	0.284738	0.00525243	1091	1497	-0.20115	-0.0807801	-0.0784441	0.0230498	Other anemias	hematopoietic	0.570659	0.293799	-0.113268	Physical activity	Physical activity variability
272	other_sleep_mean	0.107929	0.0655092	1.0533e-16	0.000148818	0.00527923	6778	4815	0.0824444	0.133413	0.0316601	0.0993582	Disorders of lipoid metabolism	endocrine/metabolic	0.237008	0.294468	0.0424196	Sleep	Sleep	Hours
526	acceleration_peak_value_mean	0.160339	-0.206845	0.0932257	0.0167632	0.00528714	82	140	-0.0268739	0.347551	-0.376339	-0.0373511	Diseases of the jaws	digestive	1.925e-15	0.294468	0.367184	Physical activity	Physical activity	g
761	amplitude	-0.326901	0.0379464	0.00130775	0.665301	0.00528798	82	132	-0.52623	-0.127572	-0.133976	0.209868	Cervicalgia	symptoms	0.000260285	0.294468	-0.364847	Diurnal rhythms	Amplitude	g
41	moderate_overall_M10	-0.0885312	0.0347611	0.00780056	0.202038	0.00529513	1179	1193	-0.153749	-0.023314	-0.018643	0.0881653	Bacterial infection NOS	infectious diseases	0.56226	0.294468	-0.123292	Physical activity	Physical activity	Fraction of time
567	main_sleep_onset_mean_abs_dev	0.165676	-0.115359	0.0136111	0.138497	0.00532446	195	183	0.0340717	0.29728	-0.267984	0.0372661	Peritonitis and retroperitoneal infections	digestive	0.774667	0.295413	0.281035	Diurnal rhythms	Phase	Hours
835	acceleration_peak_value_SD	0.138132	-0.0431826	0.00101107	0.452575	0.00532754	417	356	0.0557799	0.220484	-0.155863	0.0694977	Internal derangement of knee	injuries & poisonings	0.0134991	0.295413	0.181315	Physical activity	Physical activity variability	Fraction of time
525	sleep_peak_quality_mean	-0.222501	-0.00216657	0.000131749	0.972648	0.00534017	244	289	-0.336563	-0.108439	-0.126018	0.121684	Other diseases of the teeth and supporting structures	digestive	0.955287	0.295685	-0.220334	Sleep	Sleep	Hours
366	acceleration_peak_value_mean	-0.0814365	-0.0182709	4.68531e-06	0.319657	0.00534791	2761	3662	-0.116296	-0.0465767	-0.0542558	0.0177139	Cataract	sense organs	0.447843	0.295686	-0.0631656	Physical activity	Physical activity	g
297	inactivity_peak_time_mean	-0.198148	0.23154	0.0858727	0.0207534	0.00539528	68	111	-0.424259	0.0279629	0.0352938	0.427785	Suicidal ideation or attempt	mental disorders	0.279001	0.297777	-0.429688	Diurnal rhythms	Phase	Hours past midnight
442	sedentary_overall_M10	0.177444	-0.116917	0.000648864	0.213835	0.00540777	344	112	0.0754671	0.27942	-0.30126	0.0674262	Other aneurysm	circulatory system	0.305154	0.297777	0.29436	Physical activity	Physical activity	Fraction of time
782	num_wakings_mean	-0.0133249	0.260458	0.828517	0.000204752	0.00540904	224	218	-0.133898	0.107248	0.122979	0.397936	Symptoms involving skin and other integumentary tissue	symptoms	0.000797688	0.297777	-0.273783	Sleep	Sleep
366	temp_within_day_SD	-0.0760173	-0.00391559	9.9091e-05	0.826224	0.0054272	2761	3662	-0.114289	-0.0377455	-0.0388719	0.0310407	Cataract	sense organs	0.594128	0.298348	-0.0721017	Diurnal rhythms	Variability	Celsius
1011	MVPA_within_day_SD_M10	-0.170688	0.0360461	0.00182885	0.497346	0.00544069	302	379	-0.278024	-0.063352	-0.0680543	0.140146	Complications of surgical and medical procedures		0.587127	0.298471	-0.206734	Physical activity	Physical activity variability	Fraction of time
349	MVPA_hourly_SD_M10	-0.421885	-0.152123	1.0063e-07	0.054158	0.00544948	136	184	-0.577136	-0.266634	-0.306964	0.00271724	Other and unspecified disorders of the nervous system	neurological	0.00215297	0.298471	-0.269761	Physical activity	Physical activity variability	Fraction of time
389	sedentary_hourly_SD	-0.0844718	0.0549864	0.0132097	0.135712	0.00545625	885	747	-0.151282	-0.0176615	-0.0172493	0.127222	Hearing loss	sense organs	0.498011	0.298471	-0.139458	Physical activity	Physical activity variability	Fraction of time
558	walking_hourly_SD	-0.13193	-0.02036	3.65748e-05	0.442279	0.00546687	943	1546	-0.194565	-0.0692949	-0.0722963	0.0315763	Noninfectious gastroenteritis	digestive	0.0367584	0.298471	-0.11157	Physical activity	Physical activity variability	Fraction of time
716	MET_within_day_SD	0.0686555	-0.00528034	0.000612473	0.760064	0.00546858	2810	3723	0.0293802	0.107931	-0.0391688	0.0286081	Other arthropathies	musculoskeletal	0.267012	0.298471	0.0739358	Physical activity	Physical activity variability
563	main_sleep_ratio_mean	-0.193933	-0.116636	4.49247e-12	5.05119e-05	0.00547618	1000	1479	-0.248846	-0.13902	-0.173033	-0.0602388	Constipation	digestive	0.180431	0.298471	-0.0772973	Sleep	Sleep
450	temp_RA	0.179141	-0.220404	0.0968743	0.0184319	0.00549029	81	118	-0.0323464	0.390628	-0.403693	-0.0371145	Noninfectious disorders of lymphatic channels	circulatory system	0.720601	0.298815	0.399545	Diurnal rhythms	Amplitude
8	sleep_peak_time_mean	-0.0963984	0.119748	0.0762308	0.0299043	0.00550802	311	364	-0.202963	0.0101663	0.0116584	0.227837	Intestinal infection	infectious diseases	0.843179	0.299287	-0.216146	Diurnal rhythms	Phase	Hours past midnight
835	acceleration_hourly_SD_M10	0.1277	-0.0531891	0.00219279	0.346482	0.00551459	417	356	0.0459832	0.209417	-0.163924	0.057546	Internal derangement of knee	injuries & poisonings	5.22348e-05	0.299287	0.180889	Physical activity	Physical activity variability	Fraction of time
590	moderate_overall_M10	-0.234318	0.137874	0.0550462	0.0312222	0.00554868	86	211	-0.473699	0.00506301	0.0124336	0.263314	Pyelonephritis	genitourinary	0.955959	0.300159	-0.372192	Physical activity	Physical activity	Fraction of time
563	MET_peak_value_mean	-0.170801	-0.0581255	6.76644e-08	0.0274909	0.0055503	1000	1479	-0.23282	-0.108782	-0.109804	-0.00644724	Constipation	digestive	0.992159	0.300159	-0.112676	Physical activity	Physical activity	MET
261	sedentary_overall_M10	0.298179	0.071543	6.05038e-06	0.171646	0.00555549	216	372	0.169023	0.427335	-0.031039	0.174125	Vitamin deficiency	endocrine/metabolic	0.444706	0.300159	0.226636	Physical activity	Physical activity	Fraction of time
211	MET_within_day_SD	0.00575848	-0.144094	0.894291	1.36282e-05	0.00556718	533	897	-0.0791819	0.0906989	-0.209018	-0.0791704	Benign neoplasm of other parts of digestive system	neoplasms	0.00593526	0.300159	0.149853	Physical activity	Physical activity variability
594	num_wakings_mean	-0.0136783	0.144776	0.641111	0.00217645	0.00556981	994	491	-0.071191	0.0438344	0.0521996	0.237353	Urinary calculus	genitourinary	0.964778	0.300159	-0.158454	Sleep	Sleep
835	MET_overall_L5	0.135248	-0.0553766	0.00257129	0.327442	0.00560199	417	356	0.0473238	0.223173	-0.166211	0.0554574	Internal derangement of knee	injuries & poisonings	1.08709e-05	0.301453	0.190625	Physical activity	Physical activity	MET
907	MET_hourly_SD_M10	0.264413	-0.0616539	0.000707461	0.505933	0.00561574	152	123	0.111394	0.417431	-0.243319	0.120012	Injuries to the nervous system	injuries & poisonings	0.277617	0.301453	0.326067	Physical activity	Physical activity variability
442	MET_hourly_SD_M10	-0.151145	0.145124	0.00339294	0.132031	0.00561998	344	112	-0.252259	-0.0500309	-0.0437291	0.333977	Other aneurysm	circulatory system	0.599577	0.301453	-0.296269	Physical activity	Physical activity variability
340	moderate_within_day_SD	-0.15488	-0.0152744	0.00044646	0.470046	0.00562529	572	2157	-0.241338	-0.0684229	-0.0567162	0.0261674	Migraine	neurological	0.475434	0.301453	-0.139606	Physical activity	Physical activity variability	Fraction of time
915	total_sleep_mean_abs_dev	0.191332	0.0288837	6.56902e-06	0.557554	0.00563332	485	481	0.108136	0.274528	-0.0676447	0.125412	Superficial injury without mention of infection	injuries & poisonings	0.234119	0.301461	0.162448	Sleep	Sleep	Hours
789	other_sleep_mean	0.223114	0.134006	1.9474e-11	2.2611e-06	0.00567354	733	1514	0.157953	0.288276	0.0784652	0.189547	Nausea and vomiting	symptoms	0.0369009	0.302547	0.0891083	Sleep	Sleep	Hours
563	acceleration_between_day_SD_M10	-0.107224	-0.0046717	0.000203237	0.867746	0.00568621	1000	1479	-0.163792	-0.0506561	-0.0596582	0.0503147	Constipation	digestive	0.956854	0.302547	-0.102552	Physical activity	Physical activity variability	Fraction of time
916	MVPA_within_day_SD_M10	0.13075	-0.186171	0.0813867	0.0309126	0.0056898	159	141	-0.0163015	0.277802	-0.355242	-0.0171005	Contusion	injuries & poisonings	0.898936	0.302547	0.316922	Physical activity	Physical activity variability	Fraction of time
214	main_sleep_duration_mean_abs_dev	-0.069843	0.0827545	0.0504499	0.0505919	0.00569673	697	635	-0.139823	0.000136928	-0.000213289	0.165722	Lipoma	neoplasms	0.2851	0.302547	-0.152598	Sleep	Sleep	Hours
411	acceleration_during_main_sleep_mean	0.00874568	-0.0804709	0.589147	0.00231639	0.00570042	3856	1895	-0.0229935	0.0404849	-0.132243	-0.0286985	Ischemic Heart Disease	circulatory system	0.850417	0.302547	0.0892166	Sleep	Sleep	g
717	MVPA_IV	0.191287	-0.0630976	0.0066472	0.300593	0.00570099	184	289	0.0531485	0.329425	-0.182567	0.056372	Polymyalgia Rheumatica	musculoskeletal	0.712473	0.302547	0.254384	Diurnal rhythms	Variability
507	walking_hourly_SD	-0.229265	-0.100783	2.42891e-12	0.00806942	0.00572485	899	730	-0.29338	-0.16515	-0.175346	-0.0262199	Pleurisy; pleural effusion	respiratory	0.938028	0.303005	-0.128482	Physical activity	Physical activity variability	Fraction of time
789	MVPA_hourly_SD	-0.181084	-0.0659638	3.16108e-07	0.0137524	0.00572543	733	1514	-0.250485	-0.111683	-0.118441	-0.0134869	Nausea and vomiting	symptoms	8.44517e-05	0.303005	-0.11512	Physical activity	Physical activity variability	Fraction of time
1002	self_report_sleep_duration_abs_dev	0.0184234	0.170945	0.665039	2.6018e-06	0.00573573	575	757	-0.0649772	0.101824	0.0996631	0.242226	Symptoms concerning nutrition, metabolism, and development		0.000156934	0.303132	-0.152521	Sleep	Self-report	Hours
994	acceleration_within_day_SD_L5	-0.0430871	0.16142	0.330969	0.00468028	0.0057505	447	349	-0.129955	0.043781	0.0495586	0.273282	Sepsis and SIRS	injuries & poisonings	0.380456	0.303248	-0.204507	Physical activity	Physical activity variability	Fraction of time
286	sleep_overall_L5	-0.223449	0.191443	0.0448973	0.0530698	0.0057682	66	121	-0.441812	-0.00508621	-0.00253483	0.38542	Coagulation defects	hematopoietic	0.938326	0.303248	-0.414892	Sleep	Sleep	Fraction of time
789	acceleration_peak_value_mean	-0.187528	-0.0918881	7.22845e-09	0.000620034	0.00576962	733	1514	-0.25105	-0.124006	-0.144505	-0.0392711	Nausea and vomiting	symptoms	0.0104081	0.303248	-0.0956398	Physical activity	Physical activity	g
285	MET_hourly_SD_M10	-0.142376	-0.0377632	1.44104e-06	0.166213	0.00577395	1091	1497	-0.200276	-0.0844766	-0.091224	0.0156975	Other anemias	hematopoietic	0.832508	0.303248	-0.104613	Physical activity	Physical activity variability
290	total_sleep_mean_abs_dev	0.314268	0.105536	4.4581e-09	0.132015	0.00577751	306	238	0.20928	0.419255	-0.0317947	0.242867	Delirium dementia and amnestic and other cognitive disorders	mental disorders	0.536204	0.303248	0.208732	Sleep	Sleep	Hours
715	MET_hourly_SD_M10	-0.0657176	0.150022	0.254114	0.00295436	0.00579428	276	418	-0.178664	0.0472287	0.0511029	0.248942	Other inflammatory spondylopathies	musculoskeletal	0.320011	0.303639	-0.21574	Physical activity	Physical activity variability
211	cosinor_rsquared	0.0530073	-0.0986094	0.199835	0.00440395	0.0058008	533	897	-0.0280313	0.134046	-0.166478	-0.0307408	Benign neoplasm of other parts of digestive system	neoplasms	0.669706	0.303639	0.151617	Diurnal rhythms	Amplitude
1005	moderate_between_day_SD_M10	-0.311986	0.0959124	0.00775658	0.288983	0.00581318	74	122	-0.541648	-0.0823231	-0.0813743	0.273199	Other symptoms		0.58254	0.303872	-0.407898	Physical activity	Physical activity variability	Fraction of time
81	sedentary_overall_M10	0.135045	-0.241597	0.130868	0.0186339	0.00582964	115	95	-0.0401632	0.310254	-0.442856	-0.0403375	Infection/inflammation of internal prosthetic device; implant; and graft	infectious diseases	0.284888	0.304317	0.376642	Physical activity	Physical activity	Fraction of time
1002	phase	0.0879582	-0.0631984	0.0240755	0.108135	0.00584161	575	757	0.0115397	0.164377	-0.140296	0.013899	Symptoms concerning nutrition, metabolism, and development		0.0717277	0.304527	0.151157	Diurnal rhythms	Phase	Hours past midnight
870	self_report_sleep_duration	0.000337623	-0.160814	0.993292	0.000232353	0.00586531	667	517	-0.0783753	0.0790505	-0.246438	-0.0751903	Open wounds of head; neck; and trunk	injuries & poisonings	0.00401568	0.305007	0.161152	Sleep	Self-report	Hours
537	moderate_hourly_SD	-0.11698	0.094569	0.0483761	0.0538126	0.00587257	297	398	-0.233125	-0.00083471	-0.00155083	0.190689	Other disorders of stomach and duodenum	digestive	0.194517	0.305007	-0.211549	Physical activity	Physical activity variability	Fraction of time
345	sedentary_overall_L5	0.203446	0.0476393	2.56335e-06	0.35074	0.00587471	433	468	0.118667	0.288225	-0.0524216	0.1477	Epilepsy, recurrent seizures, convulsions	neurological	0.641044	0.305007	0.155806	Physical activity	Physical activity	Fraction of time
733	temp_amplitude	0.154341	-0.173395	0.141416	0.00091531	0.0058975	82	359	-0.0513689	0.36005	-0.275901	-0.0708903	Other disorders of bone and cartilage	musculoskeletal	0.560499	0.305776	0.327736	Diurnal rhythms	Amplitude	Celsius
558	MET_hourly_SD	-0.113922	-0.000546811	0.000445853	0.982882	0.00591456	943	1546	-0.177509	-0.0503349	-0.0504968	0.0494032	Noninfectious gastroenteritis	digestive	0.0852501	0.306246	-0.113375	Physical activity	Physical activity variability
198	MET_within_day_SD	-0.156834	-0.0239864	2.3202e-05	0.42786	0.00592585	741	1061	-0.229471	-0.0841968	-0.083282	0.0353092	Secondary malignant neoplasm	neoplasms	0.0334359	0.306417	-0.132848	Physical activity	Physical activity variability
532	acceleration_between_day_SD	-0.120038	0.009528	0.000637719	0.796984	0.00593745	618	831	-0.188928	-0.0511476	-0.0630652	0.0821212	Dysphagia	digestive	0.263111	0.306603	-0.129566	Physical activity	Physical activity variability	g
211	MET_RA	0.0218593	-0.129218	0.598036	0.00014148	0.0059594	533	897	-0.0594037	0.103122	-0.195766	-0.06267	Benign neoplasm of other parts of digestive system	neoplasms	0.0116796	0.307276	0.151077	Diurnal rhythms	Amplitude	MET
740	moderate_hourly_SD_M10	0.0825231	0.0178959	9.07409e-06	0.248073	0.0059772	3193	5366	0.0460815	0.118965	-0.0124715	0.0482633	Osteoarthrosis	musculoskeletal	0.519744	0.307276	0.0646272	Physical activity	Physical activity variability	Fraction of time
990	acceleration_overall	-0.0418067	-0.212096	0.306309	2.54802e-07	0.00598595	487	563	-0.121905	0.0382917	-0.292743	-0.131449	Effects radiation NOS	injuries & poisonings	0.504008	0.307276	0.170289	Physical activity	Physical activity	g
961	moderate_within_day_SD	-0.312394	0.0760517	0.0147792	0.204288	0.00598868	66	257	-0.563559	-0.0612289	-0.0413711	0.193475	Poisoning by other anti-infectives	injuries & poisonings	0.643172	0.307276	-0.388446	Physical activity	Physical activity variability	Fraction of time
366	walking_within_day_SD_M10	-0.132028	-0.0607402	4.32476e-11	0.000825624	0.00599057	2761	3662	-0.171274	-0.0927816	-0.0963392	-0.0251411	Cataract	sense organs	0.50952	0.307276	-0.0712878	Physical activity	Physical activity variability	Fraction of time
537	MET_hourly_SD	-0.145375	0.0617213	0.0105413	0.213007	0.00600332	297	398	-0.25678	-0.0339685	-0.0354189	0.158862	Other disorders of stomach and duodenum	digestive	1.93999e-08	0.307517	-0.207096	Physical activity	Physical activity variability
830	MET_peak_time_mean_abs_dev	-0.119024	0.154241	0.0627414	0.0431554	0.00601691	240	179	-0.244376	0.00632826	0.00474728	0.303734	Dislocation	injuries & poisonings	0.183991	0.307802	-0.273264	Diurnal rhythms	Phase	Hours
729	walking_within_day_SD	0.0645038	-0.148058	0.283887	0.00167236	0.0060398	261	468	-0.0534722	0.18248	-0.240385	-0.0557311	Other disorders of soft tissues	musculoskeletal	0.46461	0.308093	0.212562	Physical activity	Physical activity variability	Fraction of time
704	walking_hourly_SD_M10	0.0852669	-0.0908701	0.0574061	0.0468958	0.00604161	455	511	-0.00268158	0.173215	-0.180493	-0.00124728	Diseases of hair and hair follicles	dermatologic	1.6175e-13	0.308093	0.176137	Physical activity	Physical activity variability	Fraction of time
737	other_sleep_mean	-0.285758	0.146157	0.0245812	0.11179	0.00604672	52	139	-0.53491	-0.0366066	-0.0339862	0.326299	Curvature of spine	musculoskeletal	0.348234	0.308093	-0.431915	Sleep	Sleep	Hours
261	MVPA_hourly_SD_M10	-0.409402	-0.224249	6.02567e-11	4.76575e-05	0.00605985	216	372	-0.532018	-0.286785	-0.332318	-0.11618	Vitamin deficiency	endocrine/metabolic	0.00771537	0.308352	-0.185153	Physical activity	Physical activity variability	Fraction of time
715	tasks_light_peak_value_mean	0.11979	-0.100596	0.086157	0.0251276	0.00607227	276	418	-0.0170288	0.256609	-0.188638	-0.0125543	Other inflammatory spondylopathies	musculoskeletal	0.878578	0.308574	0.220386	Physical activity	Physical activity	Fraction of time
961	moderate_within_day_SD_M10	-0.33596	0.0431884	0.00645588	0.483938	0.00610148	66	257	-0.577713	-0.094206	-0.0777415	0.164118	Poisoning by other anti-infectives	injuries & poisonings	0.724053	0.308915	-0.379148	Physical activity	Physical activity variability	Fraction of time
291	WASO_mean	0.112637	0.647917	0.323	1.13373e-06	0.00610543	61	64	-0.11074	0.336014	0.387011	0.908823	Other specified nonpsychotic and/or transient mental disorders	mental disorders	0.712554	0.308915	-0.53528	Sleep	Sleep	Hours
915	moderate_between_day_SD	0.129434	-0.052591	0.00729656	0.231313	0.00611068	485	481	0.0348819	0.223985	-0.138705	0.0335233	Superficial injury without mention of infection	injuries & poisonings	0.981505	0.308915	0.182025	Physical activity	Physical activity variability	Fraction of time
586	other_sleep_mean	0.145787	-0.00958577	0.000119602	0.848172	0.00613439	562	471	0.0715138	0.220061	-0.107721	0.0885491	Other disorders of the kidney and ureters	genitourinary	0.00627879	0.308915	0.155373	Sleep	Sleep	Hours
286	sedentary_within_day_SD_L5	0.204511	-0.205863	0.0678608	0.031707	0.0061352	66	121	-0.0150127	0.424035	-0.393697	-0.0180292	Coagulation defects	hematopoietic	0.869393	0.308915	0.410374	Physical activity	Physical activity variability	Fraction of time
743	other_sleep_mean	0.19855	0.0472526	0.000244093	0.0687531	0.00613692	271	1860	0.0924712	0.304628	-0.00363289	0.0981381	Osteoporosis, osteopenia and pathological fracture	musculoskeletal	8.05812e-06	0.308915	0.151297	Sleep	Sleep	Hours
716	MVPA_hourly_SD	0.00854788	-0.0657538	0.655333	0.000263638	0.00613745	2810	3723	-0.0289858	0.0460816	-0.101074	-0.0304336	Other arthropathies	musculoskeletal	0.915349	0.308915	0.0743017	Physical activity	Physical activity variability	Fraction of time
297	sleep_within_day_SD_M10	0.733368	0.367999	1.24286e-10	0.00019015	0.00614428	68	111	0.509997	0.95674	0.174729	0.561269	Suicidal ideation or attempt	mental disorders	0.0619978	0.308915	0.365369	Sleep	Sleep variability
793	main_sleep_duration_mean	-0.0834181	0.339708	0.387104	0.00321178	0.00615152	94	82	-0.27246	0.105624	0.11376	0.565656	Nonspecific abnormal findings on radiological and other examination of musculoskeletal system	symptoms	0.668231	0.308915	-0.423126	Sleep	Sleep	Hours
580	cosinor_rsquared	-0.228651	0.132952	0.00606758	0.207571	0.00616187	131	92	-0.391962	-0.0653406	-0.0738158	0.339721	Nephritis; nephrosis; renal sclerosis	genitourinary	0.977267	0.309029	-0.361604	Diurnal rhythms	Amplitude
420	WASO_mean	0.168758	-0.0630202	0.000971931	0.393778	0.0061913	309	202	0.0684857	0.26903	-0.207862	0.0818213	Carditis	circulatory system	0.00762493	0.310099	0.231778	Sleep	Sleep	Hours
915	moderate_peak_value_mean	0.126787	-0.0541768	0.00847888	0.215007	0.00620079	485	481	0.0323877	0.221187	-0.139816	0.0314626	Superficial injury without mention of infection	injuries & poisonings	0.801992	0.310169	0.180964	Physical activity	Physical activity	Hours
726	acceleration_L5_time	-0.00231767	0.117448	0.941336	5.07495e-05	0.00625219	1012	1307	-0.0640459	0.0594106	0.0606429	0.174253	Peripheral enthesopathies and allied syndromes	musculoskeletal	0.965539	0.312137	-0.119766	Diurnal rhythms	Phase	Hours past midnight
728	acceleration_L5_time_abs_dev	-0.0451575	0.169505	0.268412	0.0108564	0.00625643	565	245	-0.12513	0.0348152	0.0390837	0.299926	Disorders of muscle, ligament, and fascia	musculoskeletal	0.0900971	0.312137	-0.214662	Diurnal rhythms	Phase	Hours
145	sleep_peak_time_mean_abs_dev	0.36723	-0.0844884	0.000817156	0.523099	0.00633062	74	63	0.152185	0.582274	-0.34381	0.174833	Cancer of mouth	neoplasms	0.289492	0.315428	0.451718	Diurnal rhythms	Phase	Hours
507	cosinor_rsquared	-0.166081	-0.0387928	2.33033e-07	0.307533	0.00634648	899	730	-0.229027	-0.103135	-0.113305	0.0357196	Pleurisy; pleural effusion	respiratory	0.374283	0.31557	-0.127288	Diurnal rhythms	Amplitude
741	sedentary_overall	-0.157775	0.0914107	0.0245048	0.119614	0.00635458	187	293	-0.295265	-0.0202849	-0.023703	0.206524	Symptoms and disorders of the joints	musculoskeletal	0.374703	0.31557	-0.249185	Physical activity	Physical activity	Fraction of time
563	mesor	-0.195005	-0.0930085	1.15652e-10	0.000382043	0.00637027	1000	1479	-0.254299	-0.13571	-0.144325	-0.0416916	Constipation	digestive	0.653393	0.31557	-0.101996	Physical activity	Physical activity	g
335	self_report_getting_up_in_morning	0.267017	-0.344829	0.304431	0.000420116	0.0063754	57	217	-0.242594	0.776627	-0.536428	-0.153231	Multiple sclerosis	neurological	0.588245	0.31557	0.611846	Sleep	Self-report
857	moderate_between_day_SD	-0.267701	0.0780457	0.00309294	0.354585	0.00638173	139	132	-0.445055	-0.0903469	-0.0871946	0.243286	Mechanical complication of unspecified genitourinary device, implant, and graft	injuries & poisonings	0.189993	0.31557	-0.345746	Physical activity	Physical activity variability	Fraction of time
703	moderate_between_day_SD	-0.0949358	0.264719	0.314637	0.00580007	0.0063829	126	102	-0.279983	0.0901119	0.0766595	0.452778	Diseases of nail, NOS	dermatologic	0.941292	0.31557	-0.359655	Physical activity	Physical activity variability	Fraction of time
198	MVPA_overall	-0.163533	-0.0325975	9.80145e-06	0.288673	0.00639279	741	1061	-0.236019	-0.0910464	-0.0928127	0.0276177	Secondary malignant neoplasm	neoplasms	0.0560385	0.315652	-0.130935	Physical activity	Physical activity	Fraction of time
459	MET_hourly_SD	-0.179747	-0.0871767	2.55988e-14	0.00041893	0.00640446	1881	1685	-0.225977	-0.133516	-0.135608	-0.0387458	Other disorders of circulatory system	circulatory system	0.394528	0.315821	-0.0925698	Physical activity	Physical activity variability
961	MVPA_between_day_SD	-0.361716	0.00640701	0.00259785	0.919174	0.00643549	66	257	-0.59711	-0.126322	-0.117346	0.13016	Poisoning by other anti-infectives	injuries & poisonings	0.345424	0.316944	-0.368123	Physical activity	Physical activity variability	Fraction of time
411	moderate_between_day_SD	-0.0779979	0.00729643	3.66379e-05	0.750806	0.00645313	3856	1895	-0.115032	-0.040964	-0.0377351	0.0523279	Ischemic Heart Disease	circulatory system	0.772205	0.317024	-0.0852943	Physical activity	Physical activity variability	Fraction of time
1015	num_wakings_mean	0.232498	0.0305716	4.91967e-05	0.584876	0.00646003	257	346	0.120249	0.344748	-0.0791166	0.14026	Effects of other external causes		0.00218587	0.317024	0.201927	Sleep	Sleep
761	MET_overall	-0.250644	0.129312	0.0241334	0.123894	0.00646812	82	132	-0.468494	-0.0327943	-0.0354111	0.294036	Cervicalgia	symptoms	0.0345136	0.317024	-0.379957	Physical activity	Physical activity	MET
476	self_report_chronotype	0.0101316	0.162119	0.808663	8.09175e-06	0.00650544	2108	2613	-0.0718772	0.0921405	0.0909325	0.233305	Allergic rhinitis	respiratory	0.893711	0.317024	-0.151987	Diurnal rhythms	Self-report
261	MET_within_day_SD_M10	-0.258545	-0.0289031	0.000123873	0.581911	0.00650699	216	372	-0.39056	-0.12653	-0.131791	0.0739849	Vitamin deficiency	endocrine/metabolic	0.0202281	0.317024	-0.229642	Physical activity	Physical activity variability
351	self_report_sleep_duration	-0.0237358	-0.147144	0.540216	1.45932e-08	0.00650828	718	1526	-0.0996917	0.0522201	-0.198036	-0.0962524	Other peripheral nerve disorders	neurological	0.0226585	0.317024	0.123408	Sleep	Self-report	Hours
474	temp_within_day_SD	0.0390815	-0.135802	0.40545	0.00144435	0.00650856	414	546	-0.0529931	0.131156	-0.219353	-0.0522519	Acute and chronic tonsillitis	respiratory	0.0324413	0.317024	0.174884	Diurnal rhythms	Variability	Celsius
1011	moderate_between_day_SD_M10	-0.150825	0.0591957	0.00878118	0.250928	0.00650983	302	379	-0.263633	-0.0380172	-0.0418606	0.160252	Complications of surgical and medical procedures		0.950701	0.317024	-0.210021	Physical activity	Physical activity variability	Fraction of time
735	acceleration_overall_M10	0.237822	0.0889361	9.27937e-06	0.000413834	0.00651158	280	1662	0.132688	0.342957	0.039573	0.138299	Acquired foot deformities	musculoskeletal	0.635335	0.317024	0.148886	Physical activity	Physical activity	g
275	main_sleep_onset_mean_abs_dev	0.00147374	0.236823	0.977514	0.000152546	0.00653828	316	292	-0.101006	0.103953	0.114256	0.35939	Disorders of mineral metabolism	endocrine/metabolic	0.969221	0.31792	-0.235349	Diurnal rhythms	Phase	Hours
697	MET_RA	-0.260178	0.0930847	0.00798401	0.285081	0.00656898	93	131	-0.452407	-0.0679495	-0.0775877	0.263757	Sarcoidosis	dermatologic	0.158652	0.318829	-0.353263	Diurnal rhythms	Amplitude	MET
728	main_sleep_duration_mean_abs_dev	-0.0254353	0.192358	0.521958	0.00456373	0.00657564	565	245	-0.10329	0.0524197	0.0594361	0.325281	Disorders of muscle, ligament, and fascia	musculoskeletal	0.0725337	0.318829	-0.217794	Sleep	Sleep	Hours
1011	phase	0.112107	-0.0945501	0.0353391	0.0850039	0.00658424	302	379	0.00769725	0.216517	-0.202144	0.0130436	Complications of surgical and medical procedures		0.826213	0.318829	0.206657	Diurnal rhythms	Phase	Hours past midnight
327	phase_abs_dev	0.0518475	0.237107	0.110402	7.14452e-06	0.00659026	863	431	-0.0118085	0.115503	0.133597	0.340618	Sleep disorders	neurological	0.877453	0.318829	-0.18526	Diurnal rhythms	Phase	Hours
716	acceleration_hourly_SD	0.0485828	-0.0153661	0.00377419	0.415754	0.00662945	2810	3723	0.0157084	0.0814572	-0.0523738	0.0216417	Other arthropathies	musculoskeletal	0.43924	0.31971	0.0639488	Physical activity	Physical activity variability	Fraction of time
191	tasks_light_within_day_SD	-0.201651	0.315682	0.182465	0.0127939	0.00664568	55	52	-0.498105	0.0948017	0.0671459	0.564219	Manlignant and unknown neoplasms of brain and nervous system	neoplasms	0.208201	0.31971	-0.517334	Physical activity	Physical activity variability	Fraction of time
292	sleep_hourly_SD_L5	0.286516	0.125521	5.54525e-12	0.0120597	0.00664858	532	425	0.205036	0.367996	0.0275226	0.22352	Neurological disorders	mental disorders	0.103738	0.31971	0.160995	Sleep	Sleep	Fraction of time
526	sedentary_within_day_SD	-0.182759	0.195087	0.0967004	0.0219321	0.00664951	82	140	-0.398406	0.0328873	0.0282292	0.361945	Diseases of the jaws	digestive	0.0776795	0.31971	-0.377846	Physical activity	Physical activity variability	Fraction of time
1004	main_sleep_duration_mean_abs_dev	0.47195	-0.019321	0.000243837	0.892427	0.00665019	52	54	0.219821	0.724078	-0.299347	0.260705	Other signs and symptoms involving emotional state		0.0525576	0.31971	0.491271	Sleep	Sleep	Hours
740	MET_hourly_SD	0.0710324	0.00600213	0.000151682	0.6895	0.00668628	3193	5366	0.0342836	0.107781	-0.0234425	0.0354468	Osteoarthrosis	musculoskeletal	0.676807	0.321042	0.0650302	Physical activity	Physical activity variability
261	MET_hourly_SD_M10	-0.260824	-0.041176	6.56514e-05	0.442534	0.00670027	216	372	-0.388891	-0.132757	-0.14627	0.0639186	Vitamin deficiency	endocrine/metabolic	0.0527376	0.321042	-0.219648	Physical activity	Physical activity variability
327	num_wakings_mean	0.0398791	0.214776	0.213033	2.33838e-05	0.00670984	863	431	-0.0228882	0.102646	0.115262	0.314291	Sleep disorders	neurological	0.0903052	0.321042	-0.174897	Sleep	Sleep
726	walking_hourly_SD_M10	0.039069	-0.0772278	0.200569	0.008079	0.00671141	1012	1307	-0.020758	0.0988959	-0.134372	-0.0200832	Peripheral enthesopathies and allied syndromes	musculoskeletal	0.00909233	0.321042	0.116297	Physical activity	Physical activity variability	Fraction of time
225	self_report_nap_during_day	-0.242474	0.281005	0.0614188	0.0374535	0.00674218	70	131	-0.49655	0.0116021	0.0163175	0.545692	Benign neoplasm of brain and other parts of nervous system	neoplasms	0.827086	0.322111	-0.523478	Sleep	Self-report
697	main_sleep_ratio_mean	-0.368283	-0.0646307	3.7275e-05	0.493427	0.00676299	93	131	-0.543314	-0.193252	-0.249594	0.120332	Sarcoidosis	dermatologic	0.36226	0.322556	-0.303652	Sleep	Sleep
274	temp_within_day_SD	-0.0270722	-0.267277	0.35964	0.0012422	0.00676832	1098	143	-0.0849959	0.0308515	-0.429506	-0.105047	Gout and other crystal arthropathies	endocrine/metabolic	0.0496653	0.322556	0.240204	Diurnal rhythms	Variability	Celsius
427	sleep_within_day_SD_M10	0.10957	0.0361021	8.767e-09	0.116307	0.00680518	2769	2158	0.0722455	0.146895	-0.00895415	0.0811584	Cardiac dysrhythmias	circulatory system	0.847844	0.32391	0.0734683	Sleep	Sleep variability
496	sleep_overall_L5	-0.226856	-0.148404	9.60506e-17	8.52135e-06	0.00682052	1177	1129	-0.280351	-0.173361	-0.21374	-0.0830691	Chronic airway obstruction	respiratory	0.996994	0.324237	-0.0784513	Sleep	Sleep	Fraction of time
577	tasks_light_peak_value_mean	0.137644	-0.126071	0.0909358	0.0304523	0.00682983	202	249	-0.0219427	0.297231	-0.240247	-0.0118955	Diseases of pancreas	digestive	0.488009	0.324276	0.263715	Physical activity	Physical activity	Fraction of time
280	main_sleep_offset_mean_abs_dev	0.205212	0.108087	2.32155e-10	0.000111353	0.00683826	860	1497	0.141765	0.268659	0.0532693	0.162904	Iron deficiency anemias	hematopoietic	0.773538	0.324276	0.0971254	Diurnal rhythms	Phase	Hours
349	num_wakings_mean	0.284683	0.00296586	0.000324705	0.969388	0.00686353	136	184	0.12947	0.439895	-0.14851	0.154442	Other and unspecified disorders of the nervous system	neurological	0.0194732	0.325072	0.281717	Sleep	Sleep
598	acceleration_peak_time_mean	-0.0446539	0.176876	0.318866	0.00931389	0.00688503	460	222	-0.132457	0.0431489	0.0435586	0.310193	Abnormal findings on examination of urine	genitourinary	0.284925	0.325664	-0.22153	Diurnal rhythms	Phase	Hours past midnight
835	acceleration_peak_value_mean	0.145257	-0.0281963	0.00066101	0.601223	0.00689303	417	356	0.0616541	0.228861	-0.133937	0.0775441	Internal derangement of knee	injuries & poisonings	5.04608e-13	0.325664	0.173454	Physical activity	Physical activity	g
496	sleep_within_day_SD_L5	0.248414	0.166892	1.4128e-19	2.38411e-07	0.00692895	1177	1129	0.194639	0.30219	0.103586	0.230198	Chronic airway obstruction	respiratory	0.846345	0.326658	0.0815224	Sleep	Sleep
558	walking_hourly_SD_M10	-0.136547	-0.0308589	1.4997e-05	0.249103	0.00694453	943	1546	-0.19837	-0.0747249	-0.0833373	0.0216195	Noninfectious gastroenteritis	digestive	0.0254775	0.326658	-0.105688	Physical activity	Physical activity variability	Fraction of time
364	sleep_overall_L5	0.0808135	-0.220661	0.265598	0.00497936	0.00694797	151	190	-0.0614655	0.223092	-0.374659	-0.0666637	Corneal opacity and other disorders of cornea	sense organs	0.700758	0.326658	0.301475	Sleep	Sleep	Fraction of time
10	MVPA_IV	-0.139903	0.149559	0.0772577	0.0361861	0.00694817	144	203	-0.295099	0.0152939	0.00962892	0.289488	Tuberculosis	infectious diseases	0.805635	0.326658	-0.289461	Diurnal rhythms	Variability
916	num_wakings_mean	-0.0233158	0.294864	0.746238	0.000647069	0.00697733	159	141	-0.164534	0.117903	0.125444	0.464285	Contusion	injuries & poisonings	0.243267	0.32702	-0.31818	Sleep	Sleep
557	acceleration_peak_time_mean	-0.12145	0.11379	0.0810828	0.0266014	0.00698358	186	389	-0.257905	0.0150056	0.0132075	0.214372	Intestinal malabsorption (non-celiac)	digestive	0.807899	0.32702	-0.23524	Diurnal rhythms	Phase	Hours past midnight
331	MET_within_day_SD_M10	-0.298408	0.0680749	0.00210184	0.480659	0.00698938	103	109	-0.488577	-0.108239	-0.121117	0.257266	Other cerebral degenerations	neurological	0.975812	0.32702	-0.366483	Physical activity	Physical activity variability
10	acceleration_L5_time_abs_dev	0.31174	0.0324567	0.00010008	0.655168	0.00699398	144	203	0.154694	0.468787	-0.109988	0.174901	Tuberculosis	infectious diseases	0.0250147	0.32702	0.279283	Diurnal rhythms	Phase	Hours
990	WASO_mean	0.186253	0.0409992	6.01841e-06	0.356482	0.00699889	487	563	0.105598	0.266909	-0.0461485	0.128147	Effects radiation NOS	injuries & poisonings	0.323134	0.32702	0.145254	Sleep	Sleep	Hours
716	acceleration_overall_M10	0.0641004	-0.00102049	0.000409604	0.954205	0.0070189	2810	3723	0.0285495	0.0996513	-0.0358498	0.0338088	Other arthropathies	musculoskeletal	0.682623	0.32702	0.0651209	Physical activity	Physical activity	g
789	MET_hourly_SD_M10	-0.130665	-0.0141586	0.000247311	0.600902	0.00702495	733	1514	-0.200538	-0.0607911	-0.0672087	0.0388915	Nausea and vomiting	symptoms	0.0157795	0.32702	-0.116506	Physical activity	Physical activity variability
296	sleep_IV	0.284886	0.211051	5.60296e-24	6.16028e-22	0.00702767	1130	2344	0.229615	0.340157	0.168096	0.254005	Mood disorders	mental disorders	0.976349	0.32702	0.0738351	Diurnal rhythms	Variability
761	cosinor_rsquared	-0.314171	0.0453659	0.00243918	0.608257	0.00704571	82	132	-0.517336	-0.111005	-0.128109	0.21884	Cervicalgia	symptoms	0.0179279	0.32702	-0.359536	Diurnal rhythms	Amplitude
38	acceleration_within_day_SD_L5	-0.0342042	0.147066	0.384863	0.00507152	0.00705359	570	415	-0.111353	0.0429443	0.0442135	0.249919	Septicemia	infectious diseases	0.466985	0.32702	-0.181271	Physical activity	Physical activity variability	Fraction of time
729	MET_overall_M10	0.0668796	-0.137813	0.276762	0.00239843	0.00705981	261	468	-0.0536429	0.187402	-0.226784	-0.0488425	Other disorders of soft tissues	musculoskeletal	0.75157	0.32702	0.204693	Physical activity	Physical activity	MET
965	phase	-0.0395987	0.111366	0.342846	0.000638483	0.00706126	496	1118	-0.121421	0.0422233	0.0474467	0.175286	Poisoning by analgesics, antipyretics, and antirheumatics	injuries & poisonings	0.875895	0.32702	-0.150965	Diurnal rhythms	Phase	Hours past midnight
858	main_sleep_duration_mean	-0.178431	0.0195232	0.00124421	0.712811	0.00706682	288	403	-0.286749	-0.070113	-0.084435	0.123481	Complication of internal orthopedic device	injuries & poisonings	0.439242	0.32702	-0.197954	Sleep	Sleep	Hours
327	WASO_mean	0.0877047	0.272935	0.00550291	1.10946e-07	0.00708035	863	431	0.0257831	0.149626	0.17216	0.37371	Sleep disorders	neurological	0.0217125	0.327091	-0.18523	Sleep	Sleep	Hours
740	MET_hourly_SD_M10	0.0589162	-0.00438627	0.00127108	0.780363	0.00708544	3193	5366	0.0230828	0.0947497	-0.0352172	0.0264446	Osteoarthrosis	musculoskeletal	0.682623	0.327091	0.0633025	Physical activity	Physical activity variability
286	sleep_within_day_SD_L5	0.202987	-0.200823	0.0715923	0.0357671	0.00709561	66	121	-0.0178309	0.423804	-0.388292	-0.0133533	Coagulation defects	hematopoietic	0.908517	0.327167	0.403809	Sleep	Sleep
197	inactivity_peak_time_mean_abs_dev	-0.0221765	0.0930196	0.48952	0.000294177	0.00710695	912	1746	-0.0850724	0.0407194	0.0426633	0.143376	Chemotherapy	neoplasms	0.101552	0.327295	-0.115196	Diurnal rhythms	Phase	Hours
509	main_sleep_ratio_mean	-0.410778	-0.1793	1.0289e-10	0.0606657	0.0071252	188	133	-0.535339	-0.286217	-0.366633	0.00803273	Respiratory failure, insufficiency, arrest	respiratory	0.781389	0.327742	-0.231478	Sleep	Sleep
296	sedentary_overall_L5	0.228956	0.172947	2.22256e-17	1.91855e-13	0.00714457	1130	2344	0.176061	0.28185	0.126865	0.21903	Mood disorders	mental disorders	0.734824	0.327929	0.0560083	Physical activity	Physical activity	Fraction of time
297	total_sleep_mean	0.427105	0.046657	0.000160253	0.647506	0.00714638	68	111	0.20534	0.648869	-0.153346	0.24666	Suicidal ideation or attempt	mental disorders	0.587696	0.327929	0.380448	Sleep	Sleep	Hours
907	main_sleep_onset_mean	0.214114	-0.104841	0.00539456	0.26878	0.00715857	152	123	0.0632952	0.364932	-0.290655	0.0809725	Injuries to the nervous system	injuries & poisonings	0.832823	0.328095	0.318955	Diurnal rhythms	Phase	Hours past midnight
715	walking_hourly_SD_M10	0.0188366	-0.195499	0.743051	0.000113315	0.00718424	276	418	-0.0937863	0.13146	-0.294758	-0.0962401	Other inflammatory spondylopathies	musculoskeletal	0.0443349	0.328878	0.214336	Physical activity	Physical activity variability	Fraction of time
560	main_sleep_offset_mean	0.1736	0.00108412	0.000367475	0.981641	0.00719989	377	517	0.0780921	0.269109	-0.0912531	0.0934213	Intestinal obstruction without mention of hernia	digestive	0.652515	0.329162	0.172516	Diurnal rhythms	Phase	Hours past midnight
558	amplitude	-0.123747	-0.0204344	5.80266e-05	0.436094	0.00720762	943	1546	-0.184068	-0.0634272	-0.0718607	0.030992	Noninfectious gastroenteritis	digestive	0.00023239	0.329162	-0.103313	Diurnal rhythms	Amplitude	g
729	acceleration_RA	0.0770831	-0.125185	0.158958	0.00947121	0.00723463	261	468	-0.0301742	0.18434	-0.219751	-0.0306197	Other disorders of soft tissues	musculoskeletal	0.340785	0.329303	0.202268	Diurnal rhythms	Amplitude
306	WASO_mean	0.118235	0.0627939	4.9771e-13	0.00223702	0.00724307	4175	3235	0.0861709	0.1503	0.0225327	0.103055	Other mental disorder	mental disorders	0.984014	0.329303	0.0554413	Sleep	Sleep	Hours
480	acceleration_between_day_SD	-0.106596	-0.023322	2.10946e-06	0.416788	0.00725579	1594	1408	-0.150645	-0.0625468	-0.0796156	0.0329717	Pneumonia	respiratory	0.0719629	0.329303	-0.0832741	Physical activity	Physical activity variability	g
790	MVPA_within_day_SD	-0.0463243	-0.198356	0.0893531	3.2623e-05	0.00726316	1308	455	-0.0997699	0.0071212	-0.291933	-0.104779	Nonspecific findings on examination of blood	symptoms	0.00566204	0.329303	0.152032	Physical activity	Physical activity variability	Fraction of time
532	temp_phase	-0.0541819	0.0986155	0.106096	0.0254142	0.00726733	618	831	-0.119897	0.0115332	0.0121377	0.185093	Dysphagia	digestive	0.783594	0.329303	-0.152797	Diurnal rhythms	Phase	Hours past midnight
580	acceleration_RA	-0.336997	-0.0152563	1.82634e-05	0.886846	0.00726969	131	92	-0.491127	-0.182867	-0.225396	0.194884	Nephritis; nephrosis; renal sclerosis	genitourinary	0.406408	0.329303	-0.321741	Diurnal rhythms	Amplitude
729	MVPA_overall	0.0520272	-0.153576	0.39471	0.000857891	0.00727791	261	468	-0.0677846	0.171839	-0.243873	-0.0632796	Other disorders of soft tissues	musculoskeletal	0.835111	0.329303	0.205604	Physical activity	Physical activity	Fraction of time
740	MET_peak_value_mean	0.0709645	0.00685732	0.000148076	0.650748	0.0072839	3193	5366	0.0343087	0.10762	-0.0228303	0.036545	Osteoarthrosis	musculoskeletal	0.876353	0.329303	0.0641072	Physical activity	Physical activity	MET
211	MET_hourly_SD	-0.00788801	-0.153755	0.853636	3.96888e-06	0.0072965	533	897	-0.0916929	0.0759168	-0.219078	-0.0884321	Benign neoplasm of other parts of digestive system	neoplasms	0.00236274	0.329303	0.145867	Physical activity	Physical activity variability
916	acceleration_within_day_SD	0.119422	-0.173378	0.0797124	0.0417992	0.00729666	159	141	-0.0141486	0.252992	-0.34032	-0.00643528	Contusion	injuries & poisonings	0.807202	0.329303	0.292799	Physical activity	Physical activity variability	Fraction of time
1010	sedentary_hourly_SD_M10	-0.127683	-0.0120956	0.000201061	0.684175	0.00731331	774	1280	-0.194995	-0.0603708	-0.0703769	0.0461858	Other tests		0.00409469	0.329667	-0.115587	Physical activity	Physical activity variability	Fraction of time
705	sedentary_hourly_SD	-0.164854	0.246638	0.129334	0.0227223	0.00732673	83	83	-0.377885	0.0481764	0.0344414	0.458835	Disorders of sweat glands	dermatologic	0.858993	0.329884	-0.411492	Physical activity	Physical activity variability	Fraction of time
558	moderate_hourly_SD_M10	-0.095948	0.0141654	0.00286298	0.589978	0.00734438	943	1546	-0.159008	-0.0328876	-0.0373575	0.0656882	Noninfectious gastroenteritis	digestive	0.366829	0.33025	-0.110113	Physical activity	Physical activity variability	Fraction of time
969	sleep_IV	0.755512	0.417325	4.77713e-11	2.59253e-06	0.00735211	65	132	0.530426	0.980599	0.243333	0.591317	Poisoning by psychotropic agents	injuries & poisonings	0.0424375	0.33025	0.338187	Diurnal rhythms	Variability
211	moderate_within_day_SD	0.0346999	-0.110085	0.449886	0.000681666	0.0073673	533	897	-0.0553093	0.124709	-0.173601	-0.0465683	Benign neoplasm of other parts of digestive system	neoplasms	0.0650286	0.330545	0.144785	Physical activity	Physical activity variability	Fraction of time
333	temp_L1_time_abs_dev	0.164085	-0.166472	0.0631687	0.0532571	0.00741188	119	136	-0.00900475	0.337175	-0.335281	0.00233703	Extrapyramidal disease and abnormal movement disorders	neurological	0.811875	0.332108	0.330557	Diurnal rhythms	Phase	Hours
476	phase_abs_dev	-0.0597381	0.0174954	0.00409864	0.420515	0.00743835	2108	2613	-0.100527	-0.0189494	-0.025074	0.0600648	Allergic rhinitis	respiratory	0.306728	0.332108	-0.0772336	Diurnal rhythms	Phase	Hours
454	main_sleep_duration_mean_abs_dev	0.0938467	-0.0201165	0.00516898	0.47294	0.00744143	797	1474	0.0280695	0.159624	-0.0750531	0.03482	Varicose veins	circulatory system	0.0146321	0.332108	0.113963	Sleep	Sleep	Hours
532	moderate_between_day_SD	-0.0841275	0.0612383	0.0495399	0.0688086	0.0074557	618	831	-0.168086	-0.000169287	-0.00472136	0.127198	Dysphagia	digestive	0.966269	0.332108	-0.145366	Physical activity	Physical activity variability	Fraction of time
450	sleep_within_day_SD_L5	0.338161	-0.0192684	0.000987495	0.843795	0.00745836	81	118	0.136961	0.539361	-0.210932	0.172395	Noninfectious disorders of lymphatic channels	circulatory system	0.227094	0.332108	0.357429	Sleep	Sleep
214	moderate_between_day_SD_M10	0.071912	-0.075653	0.0582676	0.0586257	0.00746393	697	635	-0.00251722	0.146341	-0.154066	0.00275954	Lipoma	neoplasms	0.417973	0.332108	0.147565	Physical activity	Physical activity variability	Fraction of time
411	MET_within_day_SD	-0.137091	-0.0568553	1.12866e-14	0.0151406	0.00747226	3856	1895	-0.171871	-0.102311	-0.102732	-0.010979	Ischemic Heart Disease	circulatory system	0.393812	0.332108	-0.0802353	Physical activity	Physical activity variability
716	moderate_peak_value_mean	0.103692	0.025334	1.11925e-06	0.133575	0.0074969	2810	3723	0.0619586	0.145425	-0.00776535	0.0584334	Other arthropathies	musculoskeletal	0.211054	0.332108	0.0783579	Physical activity	Physical activity	Hours
189	main_sleep_ratio_mean	-0.105021	0.0873912	0.00318494	0.202875	0.00750005	602	248	-0.174812	-0.0352303	-0.0471185	0.221901	Cancer of urinary organs (incl. kidney and bladder)	neoplasms	0.0164766	0.332108	-0.192412	Sleep	Sleep
578	self_report_sleep_duration_abs_dev	-0.0128906	0.0732632	0.590382	0.000836661	0.00750116	1884	2148	-0.0598277	0.0340465	0.0302772	0.116249	Gastrointestinal hemorrhage	digestive	0.941979	0.332108	-0.0861538	Sleep	Self-report	Hours
350	MET_RA	-0.464585	-0.295275	9.16808e-22	1.33102e-08	0.00750753	395	381	-0.559545	-0.369626	-0.397117	-0.193434	Abnormal movement	neurological	1.26382e-10	0.332108	-0.16931	Diurnal rhythms	Amplitude	MET
80	other_sleep_mean	0.23897	0.0828529	4.57409e-07	0.109261	0.00750764	357	439	0.146108	0.331831	-0.018544	0.18425	Postoperative infection	infectious diseases	0.632094	0.332108	0.156117	Sleep	Sleep	Hours
994	self_report_nap_during_day	0.222036	0.0405391	1.15891e-05	0.626604	0.00751482	447	349	0.122806	0.321267	-0.12278	0.203859	Sepsis and SIRS	injuries & poisonings	0.832556	0.332108	0.181497	Sleep	Self-report
537	moderate_between_day_SD	-0.112632	0.0947763	0.066247	0.0498951	0.00752959	297	398	-0.23282	0.00755594	4.34149e-05	0.189509	Other disorders of stomach and duodenum	digestive	0.178247	0.332378	-0.207408	Physical activity	Physical activity variability	Fraction of time
558	acceleration_within_day_SD_M10	-0.138931	-0.0475641	1.79535e-06	0.0760991	0.00756814	943	1546	-0.195951	-0.0819113	-0.100121	0.0049926	Noninfectious gastroenteritis	digestive	0.0152813	0.332826	-0.091367	Physical activity	Physical activity variability	Fraction of time
306	mesor	-0.0902464	-0.0248817	1.10614e-07	0.196353	0.00756823	4175	3235	-0.123564	-0.0569285	-0.0626272	0.0128638	Other mental disorder	mental disorders	0.897712	0.332826	-0.0653647	Physical activity	Physical activity	g
204	sedentary_overall_M10	0.370154	0.0974455	8.80284e-08	0.226251	0.00756852	193	153	0.234558	0.505751	-0.060389	0.25528	Leukemia	neoplasms	0.861933	0.332826	0.272709	Physical activity	Physical activity	Fraction of time
961	MET_overall_L5	0.357564	0.0277273	0.00129254	0.680156	0.00758597	66	257	0.139765	0.575362	-0.104098	0.159553	Poisoning by other anti-infectives	injuries & poisonings	0.983463	0.332826	0.329836	Physical activity	Physical activity	MET
367	acceleration_overall_M10	-0.169713	-0.0221794	6.73411e-05	0.587726	0.00758998	447	614	-0.25317	-0.0862563	-0.102365	0.0580063	Disorders of refraction and accommodation; blindness and low vision	sense organs	0.000351353	0.332826	-0.147534	Physical activity	Physical activity	g
300	main_sleep_offset_mean	0.0556713	0.182666	0.0889258	1.34226e-12	0.00759305	868	1813	-0.0084723	0.119815	0.132178	0.233154	Anxiety disorders	mental disorders	0.0211798	0.332826	-0.126994	Diurnal rhythms	Phase	Hours past midnight
558	walking_within_day_SD	-0.123369	-0.0144474	0.000134505	0.582774	0.00761105	943	1546	-0.186696	-0.0600412	-0.0659943	0.0370996	Noninfectious gastroenteritis	digestive	0.161016	0.332826	-0.108921	Physical activity	Physical activity variability	Fraction of time
442	moderate_between_day_SD	-0.142905	0.146828	0.012295	0.101828	0.00761666	344	112	-0.254781	-0.0310301	-0.0290701	0.322727	Other aneurysm	circulatory system	0.469165	0.332826	-0.289734	Physical activity	Physical activity variability	Fraction of time
591	amplitude	-0.233592	-0.14332	4.68871e-16	1.8559e-07	0.00761987	1085	1419	-0.289967	-0.177217	-0.197198	-0.0894424	Urinary tract infection	genitourinary	0.499157	0.332826	-0.0902713	Diurnal rhythms	Amplitude	g
567	num_wakings_mean	0.213036	-0.0416883	0.00112302	0.584046	0.0076266	195	183	0.0848698	0.341202	-0.190932	0.107555	Peritonitis and retroperitoneal infections	digestive	0.72934	0.332826	0.254724	Sleep	Sleep
1011	moderate_overall	-0.145157	0.0736265	0.0304567	0.113887	0.00763801	302	379	-0.276621	-0.0136928	-0.0176508	0.164904	Complications of surgical and medical procedures		0.122361	0.332944	-0.218783	Physical activity	Physical activity	Fraction of time
915	acceleration_between_day_SD_M10	0.0885364	-0.0769347	0.0295151	0.110893	0.00768049	485	481	0.00880998	0.168263	-0.171522	0.0176524	Superficial injury without mention of infection	injuries & poisonings	0.990218	0.334415	0.165471	Physical activity	Physical activity variability	Fraction of time
590	total_sleep_mean_abs_dev	0.287347	-0.0400754	0.00492848	0.591303	0.00771088	86	211	0.0870458	0.487649	-0.18636	0.106209	Pyelonephritis	genitourinary	0.49178	0.335358	0.327423	Sleep	Sleep	Hours
197	phase_abs_dev	-0.0335663	0.080679	0.281429	0.00237041	0.00776843	912	1746	-0.0946457	0.0275131	0.0286542	0.132704	Chemotherapy	neoplasms	0.462726	0.337254	-0.114245	Diurnal rhythms	Phase	Hours
740	moderate_within_day_SD	0.105927	0.0339703	1.43468e-07	0.0200103	0.0077721	3193	5366	0.0664658	0.145388	0.0053479	0.0625928	Osteoarthrosis	musculoskeletal	0.510505	0.337254	0.0719563	Physical activity	Physical activity variability	Fraction of time
427	num_wakings_mean	0.145382	0.0825195	3.0427e-15	0.000347672	0.007847	2769	2158	0.109271	0.181492	0.0373046	0.127734	Cardiac dysrhythmias	circulatory system	0.126519	0.339993	0.0628624	Sleep	Sleep
526	temp_RA	-0.195514	0.16428	0.0612609	0.0540539	0.00785887	82	140	-0.400258	0.00923025	-0.00286196	0.331422	Diseases of the jaws	digestive	4.19503e-05	0.339993	-0.359794	Diurnal rhythms	Amplitude
720	main_sleep_onset_mean_abs_dev	-0.0564708	0.310716	0.513573	0.0020754	0.00786183	117	110	-0.225895	0.112953	0.112946	0.508487	Spinal stenosis	musculoskeletal	0.89131	0.339993	-0.367187	Diurnal rhythms	Phase	Hours
830	temp_within_day_SD	0.208927	-0.043811	0.00072143	0.55564	0.00787592	240	179	0.0878264	0.330027	-0.189517	0.101895	Dislocation	injuries & poisonings	0.197778	0.340219	0.252738	Diurnal rhythms	Variability	Celsius
722	temp_RA	0.00698002	0.104215	0.783717	2.1326e-05	0.00791383	1457	1769	-0.0428628	0.0568228	0.0561628	0.152267	Intervertebral disc disorders	musculoskeletal	1.32412e-10	0.341173	-0.0972346	Diurnal rhythms	Amplitude
790	MVPA_hourly_SD	-0.0540136	-0.206858	0.0446866	1.66294e-05	0.0079238	1308	455	-0.106746	-0.00128147	-0.30101	-0.112706	Nonspecific findings on examination of blood	symptoms	0.000684722	0.341173	0.152844	Physical activity	Physical activity variability	Fraction of time
191	tasks_light_overall_M10	-0.152933	0.342578	0.331946	0.00577281	0.00792472	55	52	-0.461885	0.156019	0.0993423	0.585813	Manlignant and unknown neoplasms of brain and nervous system	neoplasms	0.221654	0.341173	-0.495511	Physical activity	Physical activity	Fraction of time
366	acceleration_overall_M10	-0.0972222	-0.0360794	1.24358e-07	0.0456637	0.00793648	2761	3662	-0.133261	-0.0611837	-0.0714632	-0.000695525	Cataract	sense organs	0.502193	0.341295	-0.0611429	Physical activity	Physical activity	g
550	inactivity_peak_value_mean	0.0620938	0.00718955	6.74908e-06	0.678524	0.00796756	5928	4092	0.0350594	0.0891282	-0.0268085	0.0411876	Abdominal hernia	digestive	0.827019	0.341488	0.0549042	Sleep	Sleep
735	temp_cosinor_rsquared	0.19958	0.0361113	0.000484876	0.145118	0.00797857	280	1662	0.0874676	0.311692	-0.0124664	0.0846891	Acquired foot deformities	musculoskeletal	0.991642	0.341488	0.163469	Diurnal rhythms	Amplitude
735	acceleration_overall	0.224554	0.077499	2.54028e-05	0.00147566	0.00799795	280	1662	0.120048	0.32906	0.0297258	0.125272	Acquired foot deformities	musculoskeletal	0.601277	0.341488	0.147055	Physical activity	Physical activity	g
280	inactivity_peak_time_mean_abs_dev	0.188022	0.0858881	1.16357e-08	0.00178575	0.00799993	860	1497	0.123433	0.25261	0.0319993	0.139777	Iron deficiency anemias	hematopoietic	0.896541	0.341488	0.102134	Diurnal rhythms	Phase	Hours
198	walking_overall	-0.143076	-0.0187871	8.25371e-05	0.552647	0.00800196	741	1061	-0.214302	-0.0718495	-0.0807987	0.0432246	Secondary malignant neoplasm	neoplasms	0.179488	0.341488	-0.124289	Physical activity	Physical activity	Hours
790	MET_RA	-0.0292005	-0.177013	0.278301	0.000179218	0.00800333	1308	455	-0.0819911	0.02359	-0.269609	-0.0844163	Nonspecific findings on examination of blood	symptoms	9.04119e-05	0.341488	0.147812	Diurnal rhythms	Amplitude	MET
835	acceleration_hourly_SD	0.122116	-0.0470907	0.00273376	0.403503	0.00801732	417	356	0.0422352	0.201998	-0.157576	0.0633944	Internal derangement of knee	injuries & poisonings	4.51167e-08	0.341488	0.169207	Physical activity	Physical activity variability	Fraction of time
729	walking_within_day_SD_M10	0.0698774	-0.134762	0.247237	0.00408135	0.00802766	261	468	-0.0484874	0.188242	-0.226733	-0.0427903	Other disorders of soft tissues	musculoskeletal	0.0490248	0.341488	0.204639	Physical activity	Physical activity variability	Fraction of time
510	other_sleep_mean	0.196338	-0.108259	0.0111825	0.233719	0.008047	134	141	0.0446547	0.348021	-0.286443	0.0699238	Other diseases of lung	respiratory	0.557812	0.341488	0.304597	Sleep	Sleep	Hours
288	MVPA_hourly_SD	-0.180314	0.000735762	0.000409029	0.987962	0.00804802	347	441	-0.280307	-0.0803199	-0.0948427	0.0963142	Diseases of white blood cells	hematopoietic	0.879966	0.341488	-0.181049	Physical activity	Physical activity variability	Fraction of time
597	phase	-0.117	0.0722653	0.00668383	0.232154	0.00805724	464	311	-0.201548	-0.0324513	-0.0462778	0.190808	Other disorders of urethra and urinary tract	genitourinary	0.647477	0.341488	-0.189265	Diurnal rhythms	Phase	Hours past midnight
340	MET_peak_value_mean	-0.159694	-0.0375346	9.7068e-05	0.0869121	0.00805906	572	2157	-0.239991	-0.0793973	-0.080508	0.00543872	Migraine	neurological	0.285544	0.341488	-0.122159	Physical activity	Physical activity	MET
1019	main_sleep_duration_mean_abs_dev	0.130543	0.0342746	9.60069e-06	0.201848	0.00805941	1050	1620	0.0727379	0.188348	-0.0183598	0.0869089	Other ill-defined and unknown causes of morbidity and mortality		0.806971	0.341488	0.0962686	Sleep	Sleep	Hours
519	MET_within_day_SD_M10	-0.150715	-0.0273497	7.74783e-06	0.411012	0.00806574	887	944	-0.216765	-0.084665	-0.0925535	0.0378542	Other diseases of respiratory system, not elsewhere classified	respiratory	0.967916	0.341488	-0.123365	Physical activity	Physical activity variability
1015	self_report_nap_during_day	0.182375	-0.0779693	0.00835867	0.356188	0.00811263	257	346	0.0468379	0.317912	-0.2436	0.0876613	Effects of other external causes		0.0282894	0.342944	0.260344	Sleep	Self-report
1011	acceleration_peak_value_mean	-0.154785	0.0270931	0.00205901	0.60568	0.00812326	302	379	-0.253231	-0.0563402	-0.0757682	0.129954	Complications of surgical and medical procedures		0.524849	0.342944	-0.181878	Physical activity	Physical activity	g
81	MET_hourly_SD_M10	-0.192237	0.168898	0.0300956	0.10837	0.00812696	115	95	-0.365961	-0.0185137	-0.0372824	0.375079	Infection/inflammation of internal prosthetic device; implant; and graft	infectious diseases	0.114236	0.342944	-0.361136	Physical activity	Physical activity variability
594	inactivity_peak_time_mean_abs_dev	-0.0051595	0.148284	0.866059	0.00180454	0.0081482	994	491	-0.0651155	0.0547965	0.0551542	0.241413	Urinary calculus	genitourinary	0.742826	0.343461	-0.153443	Diurnal rhythms	Phase	Hours
250	sleep_peak_time_mean	0.0570495	0.156385	0.00629513	7.28511e-09	0.0081708	2496	1659	0.0161222	0.0979768	0.1034	0.20937	Diabetes mellitus	endocrine/metabolic	0.927558	0.343508	-0.0993355	Diurnal rhythms	Phase	Hours past midnight
793	sedentary_RA	-0.234725	0.147359	0.0120995	0.203615	0.00817474	94	82	-0.418067	-0.0513824	-0.079823	0.374541	Nonspecific abnormal findings on radiological and other examination of musculoskeletal system	symptoms	0.682341	0.343508	-0.382084	Diurnal rhythms	Amplitude
916	moderate_peak_value_mean	0.159452	-0.145978	0.056057	0.0668867	0.00818643	159	141	-0.0041205	0.323024	-0.302116	0.0101597	Contusion	injuries & poisonings	0.9206	0.343508	0.30543	Physical activity	Physical activity	Hours
414	phase_abs_dev	-0.0897234	0.138617	0.0382462	0.0715157	0.00819483	462	198	-0.174587	-0.00486005	-0.0121358	0.28937	Other forms of chronic heart disease	circulatory system	0.000926585	0.343508	-0.22834	Diurnal rhythms	Phase	Hours
78	acceleration_peak_value_mean	-0.254878	0.104282	0.010734	0.28615	0.00820714	77	109	-0.450684	-0.0590726	-0.087346	0.29591	Viral warts & HPV	infectious diseases	0.0199346	0.343508	-0.35916	Physical activity	Physical activity	g
961	MVPA_overall_M10	-0.414012	-0.0637099	0.000480145	0.311909	0.00822526	66	257	-0.646405	-0.181619	-0.187194	0.0597745	Poisoning by other anti-infectives	injuries & poisonings	0.470106	0.343508	-0.350302	Physical activity	Physical activity	Fraction of time
414	self_report_nap_during_day	0.208678	-0.0425332	4.59182e-05	0.710545	0.00822736	462	198	0.108329	0.309027	-0.267162	0.182096	Other forms of chronic heart disease	circulatory system	4.33137e-12	0.343508	0.251211	Sleep	Self-report
709	sleep_peak_time_mean_abs_dev	-0.14497	0.061964	0.0213615	0.188922	0.0082398	228	498	-0.268425	-0.0215156	-0.0304781	0.154406	Diffuse diseases of connective tissue	dermatologic	0.610287	0.343508	-0.206934	Diurnal rhythms	Phase	Hours
401	MET_hourly_SD	-0.130821	-0.0840958	2.82483e-24	1.11035e-11	0.00824481	10966	9753	-0.156034	-0.105607	-0.108362	-0.0598301	Hypertension	circulatory system	0.780666	0.343508	-0.046725	Physical activity	Physical activity variability
789	acceleration_overall	-0.192261	-0.0920978	8.00606e-09	0.000312498	0.00824967	733	1514	-0.25758	-0.126942	-0.142172	-0.0420238	Nausea and vomiting	symptoms	0.00176965	0.343508	-0.100163	Physical activity	Physical activity	g
572	sleep_hourly_SD	-0.351503	-0.0813616	1.39815e-05	0.344879	0.00825468	123	154	-0.510083	-0.192924	-0.250187	0.0874641	Ascites (non malignant)	digestive	4.71594e-06	0.343508	-0.270142	Sleep	Sleep variability	Fraction of time
272	MET_hourly_SD_M10	-0.0916097	-0.039806	5.19316e-11	0.0158383	0.00825689	6778	4815	-0.118954	-0.0642651	-0.0721434	-0.00746866	Disorders of lipoid metabolism	endocrine/metabolic	0.119618	0.343508	-0.0518037	Physical activity	Physical activity variability
281	sedentary_peak_value_mean	0.182103	-0.127737	0.0654944	0.0468257	0.00828987	107	230	-0.0116763	0.375883	-0.25368	-0.00179344	Other deficiency anemia	hematopoietic	0.382964	0.344471	0.30984	Physical activity	Physical activity	Hours
745	temp_amplitude	0.162144	-0.134102	0.0509294	0.0754892	0.00830741	129	171	-0.000655387	0.324943	-0.281971	0.0137678	Pain in joint	musculoskeletal	0.950257	0.344471	0.296245	Diurnal rhythms	Amplitude	Celsius
835	sedentary_IV	0.115739	-0.0738528	0.0160692	0.17237	0.00833348	417	356	0.0215094	0.209968	-0.179925	0.03222	Internal derangement of knee	injuries & poisonings	0.175657	0.344471	0.189592	Diurnal rhythms	Variability
277	acceleration_overall_M10	-0.307531	-0.0855622	1.67017e-06	0.198849	0.00833623	198	226	-0.433364	-0.181697	-0.216085	0.0449604	Other disorders of metabolism	endocrine/metabolic	0.870667	0.344471	-0.221968	Physical activity	Physical activity	g
819	sedentary_hourly_SD_L5	0.24791	-0.112615	0.00156027	0.331247	0.00835269	148	77	0.0943067	0.401514	-0.33979	0.11456	Skull and face fracture and other intercranial injury	injuries & poisonings	0.21169	0.344471	0.360525	Physical activity	Physical activity variability	Fraction of time
450	sedentary_overall_L5	0.317697	-0.0320089	0.00169178	0.752224	0.00837277	81	118	0.119372	0.516023	-0.230728	0.16671	Noninfectious disorders of lymphatic channels	circulatory system	0.363044	0.344471	0.349706	Physical activity	Physical activity	Fraction of time
242	tasks_light_within_day_SD	-0.145221	0.101365	0.116047	0.00450888	0.00838651	151	681	-0.32633	0.0358888	0.0314157	0.171315	Thyrotoxicosis with or without goiter	endocrine/metabolic	0.641356	0.344471	-0.246586	Physical activity	Physical activity variability	Fraction of time
274	temp_cosinor_rsquared	0.0266784	-0.204283	0.36859	0.0132166	0.00839214	1098	143	-0.0314779	0.0848347	-0.365867	-0.0426998	Gout and other crystal arthropathies	endocrine/metabolic	0.432182	0.344471	0.230962	Diurnal rhythms	Amplitude
506	amplitude	-0.242869	0.0116111	1.34198e-05	0.891854	0.00840029	279	140	-0.352213	-0.133526	-0.155776	0.178998	Empyema and pneumothorax	respiratory	0.00444823	0.344471	-0.25448	Diurnal rhythms	Amplitude	g
327	inactivity_peak_time_mean	0.0509334	0.22154	0.128451	1.45279e-05	0.0084006	863	431	-0.0147327	0.116599	0.121398	0.321681	Sleep disorders	neurological	0.466931	0.344471	-0.170606	Diurnal rhythms	Phase	Hours past midnight
112	MET_RA	-0.304249	-0.0801459	3.8654e-06	0.176795	0.00840122	207	285	-0.433355	-0.175142	-0.196445	0.0361534	Candidiasis	infectious diseases	0.332541	0.344471	-0.224103	Diurnal rhythms	Amplitude	MET
365	sedentary_peak_time_mean_abs_dev	0.0303839	-0.102746	0.382702	0.00433284	0.00840207	832	826	-0.037837	0.0986048	-0.173333	-0.0321586	Glaucoma	sense organs	0.885979	0.344471	0.133129	Diurnal rhythms	Phase	Hours
418	acceleration_peak_time_mean_abs_dev	-0.0650855	0.0078921	0.00111863	0.697719	0.00840567	2579	2853	-0.104229	-0.0259423	-0.0319339	0.0477181	Nonspecific chest pain	circulatory system	0.803973	0.344471	-0.0729776	Diurnal rhythms	Phase	Hours
729	self_report_nap_during_day	-0.0838315	0.192647	0.184349	0.00825558	0.00841002	261	468	-0.207606	0.0399432	0.049704	0.335589	Other disorders of soft tissues	musculoskeletal	0.105416	0.344471	-0.276478	Sleep	Self-report
261	acceleration_peak_time_mean	-0.102324	0.120798	0.116998	0.0219458	0.00841488	216	372	-0.230269	0.0256202	0.0174689	0.224127	Vitamin deficiency	endocrine/metabolic	0.433715	0.344471	-0.223123	Diurnal rhythms	Phase	Hours past midnight
703	MVPA_hourly_SD_M10	-0.252535	0.0818533	0.00200214	0.439848	0.00842677	126	102	-0.412718	-0.0923531	-0.125839	0.289545	Diseases of nail, NOS	dermatologic	0.0299644	0.344485	-0.334389	Physical activity	Physical activity variability	Fraction of time
427	other_sleep_mean	0.103532	0.0400595	8.83129e-09	0.0947618	0.00846204	2769	2158	0.0682564	0.138807	-0.00693334	0.0870524	Cardiac dysrhythmias	circulatory system	0.122999	0.344485	0.0634722	Sleep	Sleep	Hours
575	sedentary_overall_L5	-0.057746	0.140389	0.260722	0.00454055	0.00847181	300	495	-0.15838	0.0428876	0.0434338	0.237344	Other biliary tract disease	digestive	0.720149	0.344485	-0.198135	Physical activity	Physical activity	Fraction of time
574	self_report_daytime_dozing	-0.101363	0.00374065	0.00223504	0.88026	0.00847354	1110	2572	-0.166347	-0.0363785	-0.0449295	0.0524108	Cholelithiasis and cholecystitis	digestive	0.213561	0.344485	-0.105104	Sleep	Self-report
472	self_report_daytime_dozing	0.215076	-0.179994	0.0294662	0.119628	0.0084843	118	109	0.0214599	0.408692	-0.406669	0.0466819	Chronic pharyngitis and nasopharyngitis	respiratory	0.0822804	0.344485	0.39507	Sleep	Self-report
293	sleep_overall_L5	-0.253458	-0.0446738	1.14574e-06	0.564103	0.00849274	300	200	-0.355565	-0.151351	-0.196488	0.107141	Symptoms involving head and neck	mental disorders	0.790599	0.344485	-0.208784	Sleep	Sleep	Fraction of time
411	MVPA_hourly_SD	-0.163649	-0.0956556	4.92745e-22	8.77953e-05	0.0084997	3856	1895	-0.196876	-0.130421	-0.143455	-0.0478559	Ischemic Heart Disease	circulatory system	0.398101	0.344485	-0.067993	Physical activity	Physical activity variability	Fraction of time
411	MVPA_overall_M10	-0.15523	-0.081339	4.61537e-19	0.000729518	0.00851094	3856	1895	-0.189325	-0.121136	-0.128528	-0.0341496	Ischemic Heart Disease	circulatory system	0.171494	0.344485	-0.0738914	Physical activity	Physical activity	Fraction of time
573	self_report_getting_up_in_morning	0.0302265	-0.162085	0.69207	0.00132504	0.00851115	705	736	-0.119364	0.179817	-0.261029	-0.0631415	Other disorders of liver	digestive	0.831685	0.344485	0.192312	Sleep	Self-report
793	sleep_peak_quality_SD	0.16394	-0.229679	0.1072	0.0360261	0.0085112	94	82	-0.0355241	0.363404	-0.444385	-0.014972	Nonspecific abnormal findings on radiological and other examination of musculoskeletal system	symptoms	0.608145	0.344485	0.393619	Sleep	Sleep variability	Hours
401	MVPA_hourly_SD	-0.142418	-0.104207	3.01692e-30	4.42378e-16	0.00852574	10966	9753	-0.166832	-0.118005	-0.129335	-0.0790797	Hypertension	circulatory system	0.946471	0.344485	-0.0382113	Physical activity	Physical activity variability	Fraction of time
366	acceleration_during_main_sleep_mean	0.0537816	-0.0134802	0.00371037	0.496171	0.0085513	2761	3662	0.0174564	0.0901068	-0.0523045	0.0253442	Cataract	sense organs	0.460444	0.344485	0.0672618	Sleep	Sleep	g
558	acceleration_peak_value_SD	-0.131118	-0.045961	3.98669e-06	0.103632	0.00855683	943	1546	-0.186834	-0.075401	-0.101311	0.00938925	Noninfectious gastroenteritis	digestive	0.123965	0.344485	-0.0851565	Physical activity	Physical activity variability	Fraction of time
697	MET_peak_value_mean	-0.196599	0.152368	0.0513503	0.0770803	0.00855977	93	131	-0.394351	0.00115261	-0.0165552	0.321292	Sarcoidosis	dermatologic	0.100121	0.344485	-0.348967	Physical activity	Physical activity	MET
427	cosinor_rsquared	-0.137752	-0.067905	6.18115e-13	0.0028146	0.00857749	2769	2158	-0.175262	-0.100242	-0.112457	-0.0233534	Cardiac dysrhythmias	circulatory system	0.660081	0.344485	-0.0698471	Diurnal rhythms	Amplitude
204	sedentary_hourly_SD_M10	-0.192518	0.0825698	0.00450731	0.325486	0.00858502	193	153	-0.325365	-0.0596715	-0.0820232	0.247163	Leukemia	neoplasms	0.536138	0.344485	-0.275088	Physical activity	Physical activity variability	Fraction of time
411	moderate_overall_M10	-0.0858688	0.00154371	1.71507e-05	0.944412	0.00859514	3856	1895	-0.125015	-0.0467231	-0.0418501	0.0449375	Ischemic Heart Disease	circulatory system	0.585723	0.344485	-0.0874125	Physical activity	Physical activity	Fraction of time
556	phase	0.122248	-0.200636	0.125318	0.0288257	0.00859951	134	133	-0.0340664	0.278563	-0.380536	-0.0207353	Ulceration of the lower GI tract	digestive	0.897151	0.344485	0.322884	Diurnal rhythms	Phase	Hours past midnight
366	amplitude	-0.138986	-0.0790482	2.66174e-13	1.38798e-05	0.00861084	2761	3662	-0.176242	-0.101731	-0.114698	-0.043399	Cataract	sense organs	0.78754	0.344485	-0.0599382	Diurnal rhythms	Amplitude	g
761	moderate_overall_M10	-0.173557	0.195277	0.155709	0.0147299	0.00862067	82	132	-0.413171	0.0660566	0.0383518	0.352202	Cervicalgia	symptoms	0.509745	0.344485	-0.368834	Physical activity	Physical activity	Fraction of time
916	moderate_hourly_SD	0.146117	-0.15463	0.0704773	0.0568529	0.00862644	159	141	-0.0122088	0.304443	-0.313768	0.00450835	Contusion	injuries & poisonings	0.862012	0.344485	0.300747	Physical activity	Physical activity variability	Fraction of time
80	total_sleep_mean	0.113996	-0.0700176	0.0210914	0.172489	0.00862896	357	439	0.0171212	0.210872	-0.17061	0.0305746	Postoperative infection	infectious diseases	0.97782	0.344485	0.184014	Sleep	Sleep	Hours
459	main_sleep_ratio_mean	-0.137929	-0.0736306	3.61715e-11	0.00675615	0.00863251	1881	1685	-0.178765	-0.0970923	-0.126909	-0.0203522	Other disorders of circulatory system	circulatory system	0.59341	0.344485	-0.0642981	Sleep	Sleep
286	WASO_mean	0.348319	-0.0184845	0.00189221	0.846338	0.00865106	66	121	0.128572	0.568066	-0.205433	0.168464	Coagulation defects	hematopoietic	0.662248	0.344485	0.366803	Sleep	Sleep	Hours
401	MVPA_within_day_SD	-0.12828	-0.0867282	3.17936e-24	1.02401e-11	0.00865296	10966	9753	-0.153031	-0.103528	-0.111711	-0.0617459	Hypertension	circulatory system	0.913026	0.344485	-0.0415515	Physical activity	Physical activity variability	Fraction of time
320	MVPA_overall	0.169161	-0.127189	0.0444804	0.0908744	0.00866232	137	172	0.00417296	0.33415	-0.274626	0.0202479	Meningitis	neurological	0.000580688	0.344485	0.29635	Physical activity	Physical activity	Fraction of time
585	main_sleep_ratio_mean	-0.311841	-0.25216	6.23933e-32	6.18227e-10	0.00866334	1133	730	-0.363785	-0.259897	-0.332047	-0.172273	Renal failure	genitourinary	0.879458	0.344485	-0.0596808	Sleep	Sleep
949	acceleration_IV	0.124681	-0.0928188	0.0502697	0.0778602	0.00866697	213	375	-0.000146632	0.249509	-0.195994	0.0103561	Allergies, other	injuries & poisonings	0.784173	0.344485	0.2175	Diurnal rhythms	Variability
709	inactivity_peak_time_mean_abs_dev	-0.159405	0.0449243	0.0116008	0.339769	0.00867809	228	498	-0.283184	-0.0356262	-0.0473122	0.137161	Diffuse diseases of connective tissue	dermatologic	0.723588	0.34451	-0.204329	Diurnal rhythms	Phase	Hours
317	acceleration_peak_time_mean	-0.0199957	0.0893997	0.429867	0.00590141	0.00868558	1516	1002	-0.0696415	0.0296501	0.0257584	0.153041	Alcohol-related disorders	mental disorders	0.387692	0.34451	-0.109395	Diurnal rhythms	Phase	Hours past midnight
564	MVPA_between_day_SD	-0.0103947	-0.0818214	0.60665	3.40359e-06	0.00869649	2662	3669	-0.0499655	0.0291761	-0.116345	-0.0472978	Functional digestive disorders	digestive	0.429456	0.344586	0.0714267	Physical activity	Physical activity variability	Fraction of time
443	self_report_nap_during_day	0.185888	0.0084971	0.000464634	0.901484	0.00873004	433	485	0.0818082	0.289967	-0.126043	0.143037	Peripheral vascular disease	circulatory system	0.402036	0.344998	0.17739	Sleep	Self-report
907	MET_peak_value_mean	0.19926	-0.113919	0.0126023	0.201843	0.00873834	152	123	0.0427196	0.3558	-0.288859	0.0610211	Injuries to the nervous system	injuries & poisonings	0.171494	0.344998	0.313179	Physical activity	Physical activity	MET
563	MET_within_day_SD	-0.155697	-0.0459029	1.28638e-06	0.0773923	0.00874057	1000	1479	-0.218718	-0.092676	-0.096847	0.00504115	Constipation	digestive	0.963967	0.344998	-0.109794	Physical activity	Physical activity variability
916	moderate_overall_M10	0.137824	-0.164553	0.118804	0.0328516	0.00874982	159	141	-0.0353579	0.311006	-0.315693	-0.0134127	Contusion	injuries & poisonings	0.800619	0.344998	0.302377	Physical activity	Physical activity	Fraction of time
475	temp_L1_time_abs_dev	0.081445	-0.0909797	0.0963491	0.036877	0.00875192	394	532	-0.0145547	0.177445	-0.176416	-0.00554317	Chronic sinusitis	respiratory	0.276446	0.344998	0.172425	Diurnal rhythms	Phase	Hours
765	acceleration_between_day_SD	-0.218186	0.264229	0.0693707	0.0585754	0.00880548	51	58	-0.45367	0.0172975	-0.00958346	0.538041	Cervical radiculitis	symptoms	0.89926	0.346347	-0.482415	Physical activity	Physical activity variability	g
716	temp_phase_abs_dev	-0.030952	0.0411184	0.0645931	0.0622289	0.00882408	2810	3723	-0.0637783	0.0018742	-0.00210162	0.0843385	Other arthropathies	musculoskeletal	0.686737	0.346347	-0.0720705	Diurnal rhythms	Phase	Hours
727	acceleration_RA	0.163503	0.0405995	3.09221e-05	0.242689	0.00882714	518	908	0.0865948	0.240412	-0.0275122	0.108711	Other disorders of synovium, tendon, and bursa	musculoskeletal	3.57973e-10	0.346347	0.122904	Diurnal rhythms	Amplitude
371	cosinor_rsquared	0.0325288	-0.169448	0.53339	0.00174017	0.00884057	329	354	-0.0698347	0.134892	-0.275506	-0.0633892	Inflammation of the eye	sense organs	2.17921e-11	0.346347	0.201976	Diurnal rhythms	Amplitude
558	other_sleep_mean	0.15247	0.0659374	2.36437e-07	0.0182154	0.00884717	943	1546	0.0946526	0.210288	0.0112053	0.12067	Noninfectious gastroenteritis	digestive	0.100646	0.346347	0.086533	Sleep	Sleep	Hours
297	main_sleep_offset_mean	-0.210674	0.194022	0.0669599	0.0567564	0.00885106	68	111	-0.43607	0.0147228	-0.00557907	0.393622	Suicidal ideation or attempt	mental disorders	0.720181	0.346347	-0.404695	Diurnal rhythms	Phase	Hours past midnight
78	acceleration_hourly_SD	-0.256264	0.0888654	0.00733073	0.384352	0.00885163	77	109	-0.443575	-0.0689531	-0.111358	0.289088	Viral warts & HPV	infectious diseases	0.0504438	0.346347	-0.345129	Physical activity	Physical activity variability	Fraction of time
296	sedentary_RA	-0.243396	-0.180136	1.44432e-18	2.69645e-15	0.00886106	1130	2344	-0.297629	-0.189164	-0.224793	-0.135478	Mood disorders	mental disorders	0.858993	0.346347	-0.0632606	Diurnal rhythms	Amplitude
580	sedentary_overall_L5	0.32431	0.0113119	3.57368e-05	0.920096	0.00886749	131	92	0.170539	0.478081	-0.209708	0.232332	Nephritis; nephrosis; renal sclerosis	genitourinary	0.98813	0.346347	0.312998	Physical activity	Physical activity	Fraction of time
350	MET_hourly_SD	-0.344036	-0.158309	5.95996e-12	0.00192187	0.00893569	395	381	-0.44202	-0.246052	-0.258332	-0.0582871	Abnormal movement	neurological	5.02227e-08	0.348656	-0.185727	Physical activity	Physical activity variability
741	sedentary_peak_value_mean	-0.181148	0.0663381	0.0156326	0.246287	0.00897034	187	293	-0.328018	-0.0342779	-0.0458059	0.178482	Symptoms and disorders of the joints	musculoskeletal	0.142669	0.349152	-0.247486	Physical activity	Physical activity	Hours
697	temp_amplitude	-0.28009	0.0568275	0.00423052	0.509707	0.00897308	93	131	-0.472003	-0.0881764	-0.112113	0.225768	Sarcoidosis	dermatologic	0.850067	0.349152	-0.336917	Diurnal rhythms	Amplitude	Celsius
990	acceleration_between_day_SD_M10	0.0488352	-0.113965	0.231102	0.0106784	0.00898663	487	563	-0.0310931	0.128764	-0.201454	-0.0264755	Effects radiation NOS	injuries & poisonings	0.456963	0.349152	0.1628	Physical activity	Physical activity variability	Fraction of time
689	sleep_within_day_SD_L5	-0.0406907	0.101546	0.262963	0.00778903	0.00899034	640	772	-0.111936	0.0305546	0.0267552	0.176336	Disorder of skin and subcutaneous tissue NOS	dermatologic	0.566196	0.349152	-0.142236	Sleep	Sleep
145	MET_overall_L5	0.296837	-0.130039	0.00468373	0.336991	0.00899396	74	63	0.0911166	0.502557	-0.395498	0.13542	Cancer of mouth	neoplasms	4.28166e-05	0.349152	0.426876	Physical activity	Physical activity	MET
961	moderate_hourly_SD	-0.296351	0.0655221	0.0172074	0.282533	0.00905492	66	257	-0.540168	-0.0525335	-0.0539797	0.185024	Poisoning by other anti-infectives	injuries & poisonings	0.647719	0.351162	-0.361873	Physical activity	Physical activity variability	Fraction of time
389	MET_overall	0.0433835	-0.0862409	0.212781	0.0162585	0.00907169	885	747	-0.024862	0.111629	-0.156579	-0.0159023	Hearing loss	sense organs	0.353283	0.351457	0.129624	Physical activity	Physical activity	MET
949	MET_within_day_SD_L5	0.171475	-0.0409111	0.00699092	0.448659	0.00911061	213	375	0.0468749	0.296074	-0.146745	0.0649226	Allergies, other	injuries & poisonings	0.866276	0.352007	0.212386	Physical activity	Physical activity variability
789	MET_within_day_SD	-0.149474	-0.0308154	5.49414e-05	0.230354	0.00911637	733	1514	-0.222102	-0.0768454	-0.08117	0.0195392	Nausea and vomiting	symptoms	0.00341925	0.352007	-0.118658	Physical activity	Physical activity variability
459	MET_within_day_SD	-0.171403	-0.0800788	7.61617e-13	0.00111251	0.00912876	1881	1685	-0.218262	-0.124543	-0.128216	-0.0319415	Other disorders of circulatory system	circulatory system	0.449604	0.352007	-0.091324	Physical activity	Physical activity variability
428	phase_abs_dev	0.0269022	0.211436	0.426574	0.000190342	0.00913305	784	368	-0.0394165	0.0932208	0.100384	0.322488	Congestive heart failure; nonhypertensive	circulatory system	0.31329	0.352007	-0.184534	Diurnal rhythms	Phase	Hours
320	MET_RA	0.141077	-0.14853	0.0804283	0.0504327	0.00914048	137	172	-0.0170889	0.299243	-0.29734	0.000280065	Meningitis	neurological	1.14739e-09	0.352007	0.289607	Diurnal rhythms	Amplitude	MET
371	amplitude	-0.00903344	-0.211648	0.860057	7.9287e-05	0.00914745	329	354	-0.109461	0.0913939	-0.316754	-0.106542	Inflammation of the eye	sense organs	5.52069e-22	0.352007	0.202615	Diurnal rhythms	Amplitude	g
835	MET_within_day_SD_L5	0.127196	-0.0534562	0.00533807	0.332336	0.00915021	417	356	0.037711	0.216682	-0.161535	0.0546224	Internal derangement of knee	injuries & poisonings	4.89603e-06	0.352007	0.180653	Physical activity	Physical activity variability
916	sedentary_overall	-0.0862729	0.210335	0.254103	0.0121333	0.00919342	159	141	-0.234543	0.0619973	0.0459788	0.374691	Contusion	injuries & poisonings	0.683085	0.353315	-0.296608	Physical activity	Physical activity	Fraction of time
578	temp_IV	0.0144921	0.0993143	0.521135	6.69982e-06	0.00921512	1884	2148	-0.0297793	0.0587635	0.0560898	0.142539	Gastrointestinal hemorrhage	digestive	0.0736696	0.353653	-0.0848222	Diurnal rhythms	Variability
563	MET_overall_M10	-0.167084	-0.0572766	2.26498e-07	0.0276409	0.0092238	1000	1479	-0.230345	-0.103823	-0.108249	-0.00630383	Constipation	digestive	0.81577	0.353653	-0.109807	Physical activity	Physical activity	MET
228	main_sleep_duration_mean_abs_dev	0.144989	-0.143046	0.0676832	0.0615	0.00923235	137	192	-0.0105428	0.300521	-0.292984	0.00689139	Hemangioma and lymphangioma, any site	neoplasms	0.911109	0.353653	0.288035	Sleep	Sleep	Hours
961	MVPA_hourly_SD_M10	-0.429193	-0.119429	0.000117266	0.0719041	0.00925668	66	257	-0.647578	-0.210808	-0.249492	0.0106337	Poisoning by other anti-infectives	injuries & poisonings	0.151349	0.353653	-0.309764	Physical activity	Physical activity variability	Fraction of time
350	cosinor_rsquared	-0.425493	-0.265647	1.3324e-18	5.38887e-07	0.00927452	395	381	-0.520202	-0.330784	-0.369523	-0.161771	Abnormal movement	neurological	3.44967e-08	0.353653	-0.159846	Diurnal rhythms	Amplitude
228	total_sleep_mean_abs_dev	0.216675	-0.0602817	0.00587375	0.436751	0.00927673	137	192	0.0625159	0.370834	-0.212207	0.091644	Hemangioma and lymphangioma, any site	neoplasms	0.73213	0.353653	0.276956	Sleep	Sleep	Hours
819	sleep_overall_L5	-0.291029	0.0467611	8.50179e-05	0.707988	0.0092809	148	77	-0.436171	-0.145886	-0.19793	0.291452	Skull and face fracture and other intercranial injury	injuries & poisonings	0.114414	0.353653	-0.33779	Sleep	Sleep	Fraction of time
450	sleep_peak_time_mean_abs_dev	0.339553	-0.0240951	0.00160215	0.803754	0.00929777	81	118	0.128653	0.550452	-0.214147	0.165956	Noninfectious disorders of lymphatic channels	circulatory system	0.284612	0.353653	0.363648	Diurnal rhythms	Phase	Hours
255	temp_RA	-0.100649	0.301557	0.384481	0.0020581	0.00929945	66	105	-0.327483	0.126185	0.109772	0.493343	Disorders of adrenal glands	endocrine/metabolic	0.103659	0.353653	-0.402206	Diurnal rhythms	Amplitude
450	phase_abs_dev	0.287026	-0.0774844	0.00652358	0.438109	0.00930235	81	118	0.0802228	0.49383	-0.273345	0.118376	Noninfectious disorders of lymphatic channels	circulatory system	0.249586	0.353653	0.364511	Diurnal rhythms	Phase	Hours
525	temp_amplitude	0.0909482	-0.130258	0.135473	0.0265758	0.00930373	244	289	-0.0284574	0.210354	-0.245377	-0.0151383	Other diseases of the teeth and supporting structures	digestive	0.491603	0.353653	0.221206	Diurnal rhythms	Amplitude	Celsius
374	acceleration_peak_value_mean	-0.108075	0.00566482	0.00115502	0.863033	0.00931832	698	988	-0.173255	-0.0428956	-0.0586948	0.0700245	Other disorders of eyelids	sense organs	2.77446e-08	0.353856	-0.11374	Physical activity	Physical activity	g
960	sedentary_peak_time_mean_abs_dev	-0.0705026	0.0157066	0.00977866	0.41142	0.00934264	1380	3137	-0.123987	-0.0170178	-0.0217718	0.053185	Poisoning by antibiotics	injuries & poisonings	0.343634	0.354428	-0.0862092	Diurnal rhythms	Phase	Hours
415	MET_hourly_SD_M10	-0.157709	-0.00657752	0.000141984	0.881877	0.00935585	538	557	-0.238949	-0.0764694	-0.0933391	0.0801841	Pulmonary heart disease	circulatory system	0.100772	0.35454	-0.151132	Physical activity	Physical activity variability
563	cosinor_rsquared	-0.191028	-0.0948583	4.73e-10	0.000479605	0.00936409	1000	1479	-0.251139	-0.130917	-0.1481	-0.041617	Constipation	digestive	0.373666	0.35454	-0.0961696	Diurnal rhythms	Amplitude
695	sleep_within_day_SD_M10	0.162683	-0.0232649	0.00411	0.617099	0.00940718	274	498	0.0515705	0.273795	-0.114469	0.0679391	Erythematous conditions	dermatologic	0.00258561	0.35582	0.185948	Sleep	Sleep variability
789	acceleration_peak_value_SD	-0.135209	-0.0426587	2.37642e-05	0.135941	0.00942134	733	1514	-0.197911	-0.0725076	-0.0987321	0.0134148	Nausea and vomiting	symptoms	0.316131	0.356004	-0.0925506	Physical activity	Physical activity variability	Fraction of time
285	amplitude	-0.214528	-0.126821	8.28784e-14	2.24671e-06	0.00945219	1091	1497	-0.270837	-0.158219	-0.17937	-0.0742725	Other anemias	hematopoietic	0.799228	0.356818	-0.0877067	Diurnal rhythms	Amplitude	g
858	sedentary_overall_L5	0.229896	0.0639154	1.12187e-05	0.243922	0.00947674	288	403	0.127315	0.332477	-0.0435929	0.171424	Complication of internal orthopedic device	injuries & poisonings	0.00608155	0.357393	0.165981	Physical activity	Physical activity	Fraction of time
396	temp_phase	0.190751	-0.121304	0.0289418	0.162053	0.00950527	89	212	0.0195897	0.361911	-0.291346	0.0487383	Abnormal heart sounds	circulatory system	0.000192959	0.357814	0.312054	Diurnal rhythms	Phase	Hours past midnight
508	acceleration_M10_time	0.17009	-0.0237402	0.000653846	0.701474	0.00952058	350	297	0.0722798	0.267901	-0.145125	0.0976443	Pulmonary collapse; interstitial and compensatory emphysema	respiratory	0.975859	0.357814	0.19383	Diurnal rhythms	Phase	Hours past midnight
990	acceleration_overall_M10	-0.0369747	-0.203718	0.368496	1.66032e-06	0.00952271	487	563	-0.11756	0.0436105	-0.287054	-0.120383	Effects radiation NOS	injuries & poisonings	0.84601	0.357814	0.166744	Physical activity	Physical activity	g
915	moderate_within_day_SD	0.128217	-0.0436826	0.00758951	0.318156	0.00953258	485	481	0.0340912	0.222343	-0.12945	0.0420844	Superficial injury without mention of infection	injuries & poisonings	0.839319	0.357814	0.1719	Physical activity	Physical activity variability	Fraction of time
80	sleep_peak_quality_SD	-0.0478783	0.136952	0.361623	0.00428474	0.00954087	357	439	-0.150743	0.0549861	0.0429818	0.230923	Postoperative infection	infectious diseases	0.459601	0.357814	-0.184831	Sleep	Sleep variability	Hours
740	MVPA_overall_M10	0.0439039	-0.0184779	0.0184634	0.229044	0.00954396	3193	5366	0.0073833	0.0804246	-0.0485872	0.0116315	Osteoarthrosis	musculoskeletal	0.570661	0.357814	0.0623818	Physical activity	Physical activity	Fraction of time
389	amplitude	-0.004936	-0.1377	0.876872	0.000236658	0.0095753	885	747	-0.067378	0.057506	-0.211111	-0.0642898	Hearing loss	sense organs	0.393306	0.358485	0.132764	Diurnal rhythms	Amplitude	g
401	MET_overall_M10	-0.119305	-0.0709905	8.2158e-20	8.22609e-09	0.00958056	10966	9753	-0.144965	-0.093646	-0.0951282	-0.0468529	Hypertension	circulatory system	0.993943	0.358485	-0.0483148	Physical activity	Physical activity	MET
375	acceleration_peak_time_mean	-0.135206	0.0803517	0.0462909	0.09291	0.00961038	195	449	-0.268189	-0.00222331	-0.013377	0.17408	Disorders of lacrimal system	sense organs	0.158469	0.35925	-0.215558	Diurnal rhythms	Phase	Hours past midnight
740	moderate_peak_value_mean	0.0961466	0.0264925	1.92624e-06	0.0692608	0.0096308	3193	5366	0.0565688	0.135724	-0.00208901	0.0550739	Osteoarthrosis	musculoskeletal	0.666287	0.359663	0.0696542	Physical activity	Physical activity	Hours
272	moderate_hourly_SD	-0.0888282	-0.0300476	2.61954e-09	0.0539814	0.00965278	6778	4815	-0.118066	-0.0595899	-0.0606095	0.000514243	Disorders of lipoid metabolism	endocrine/metabolic	0.39994	0.360132	-0.0587805	Physical activity	Physical activity variability	Fraction of time
401	acceleration_within_day_SD	-0.121945	-0.0961081	5.11355e-27	6.24254e-14	0.00968692	10966	9753	-0.144141	-0.0997492	-0.121209	-0.0710069	Hypertension	circulatory system	0.803711	0.361054	-0.025837	Physical activity	Physical activity variability	Fraction of time
585	main_sleep_onset_mean_abs_dev	0.0627489	0.205366	0.0281967	2.99268e-07	0.00969648	1133	730	0.00670745	0.11879	0.126818	0.283915	Renal failure	genitourinary	0.267145	0.36106	-0.142617	Diurnal rhythms	Phase	Hours
738	acceleration_during_main_sleep_mean	0.332285	-0.0820975	0.00748297	0.4634	0.00971491	54	96	0.0887828	0.575787	-0.301543	0.137348	Other acquired musculoskeletal deformity	musculoskeletal	0.923382	0.361395	0.414382	Sleep	Sleep	g
506	acceleration_RA	-0.209273	0.0331299	9.01864e-05	0.705241	0.00975863	279	140	-0.314021	-0.104525	-0.138538	0.204798	Empyema and pneumothorax	respiratory	0.00244437	0.361949	-0.242403	Diurnal rhythms	Amplitude
145	self_report_sleep_duration	-0.149415	0.293004	0.203991	0.0194248	0.00976331	74	63	-0.379958	0.0811281	0.047302	0.538707	Cancer of mouth	neoplasms	0.543324	0.361949	-0.44242	Sleep	Self-report	Hours
563	total_sleep_mean_abs_dev	0.140742	0.0463733	2.97041e-06	0.105385	0.00978888	1000	1479	0.0817138	0.19977	-0.00975651	0.102503	Constipation	digestive	0.938067	0.361949	0.0943688	Sleep	Sleep	Hours
532	MET_hourly_SD	-0.126112	0.00953185	0.00149287	0.782249	0.00979503	618	831	-0.203934	-0.0482894	-0.0580624	0.0771261	Dysphagia	digestive	0.887761	0.361949	-0.135643	Physical activity	Physical activity variability
697	MET_hourly_SD	-0.176231	0.165919	0.0814644	0.0522582	0.00980049	93	131	-0.374484	0.0220224	-0.00162108	0.33346	Sarcoidosis	dermatologic	0.162997	0.361949	-0.34215	Physical activity	Physical activity variability
459	cosinor_rsquared	-0.14683	-0.066602	1.22683e-10	0.00946636	0.00982414	1881	1685	-0.191539	-0.102122	-0.11691	-0.016294	Other disorders of circulatory system	circulatory system	0.779535	0.361949	-0.0802282	Diurnal rhythms	Amplitude
251	main_sleep_onset_SD	0.0988343	0.529643	0.312465	1.51941e-05	0.00983187	94	78	-0.0929494	0.290618	0.289685	0.769601	Other disorders of pancreatic internal secretion	endocrine/metabolic	0.562571	0.361949	-0.430809	Diurnal rhythms	Phase Variability	Hours
1011	acceleration_RA	-0.286275	-0.12809	2.25917e-08	0.0163293	0.00984013	302	379	-0.386622	-0.185928	-0.232629	-0.0235499	Complications of surgical and medical procedures		0.0266974	0.361949	-0.158185	Diurnal rhythms	Amplitude
701	acceleration_peak_time_mean	-0.150283	0.0142329	0.0029058	0.726876	0.00984627	363	621	-0.249206	-0.051361	-0.0656343	0.0941001	Other hypertrophic and atrophic conditions of skin	dermatologic	0.165969	0.361949	-0.164516	Diurnal rhythms	Phase	Hours past midnight
198	temp_phase	0.0947659	-0.0133057	0.00214828	0.732611	0.00985998	741	1061	0.0342451	0.155287	-0.0896376	0.0630261	Secondary malignant neoplasm	neoplasms	0.632399	0.361949	0.108072	Diurnal rhythms	Phase	Hours past midnight
735	acceleration_between_day_SD	0.172139	0.0331627	0.000885641	0.210497	0.00986206	280	1662	0.0706581	0.27362	-0.0187446	0.08507	Acquired foot deformities	musculoskeletal	0.109552	0.361949	0.138976	Physical activity	Physical activity variability	g
450	acceleration_M10_time_abs_dev	0.333989	-0.0186822	0.00152207	0.84309	0.00986584	81	118	0.127522	0.540456	-0.20367	0.166305	Noninfectious disorders of lymphatic channels	circulatory system	0.804017	0.361949	0.352671	Diurnal rhythms	Phase	Hours
835	sleep_peak_time_mean_abs_dev	0.115255	-0.067178	0.0131238	0.223322	0.00986933	417	356	0.0241832	0.206326	-0.175302	0.0409465	Internal derangement of knee	injuries & poisonings	0.0272748	0.361949	0.182433	Diurnal rhythms	Phase	Hours
729	num_wakings_mean	-0.0556743	0.143428	0.322813	0.00288755	0.00987129	261	468	-0.166043	0.0546943	0.0490795	0.237777	Other disorders of soft tissues	musculoskeletal	0.886366	0.361949	-0.199103	Sleep	Sleep
320	MVPA_overall_M10	0.167734	-0.122089	0.042551	0.109148	0.00988377	137	172	0.00563464	0.329834	-0.271456	0.0272782	Meningitis	neurological	0.000246483	0.361949	0.289823	Physical activity	Physical activity	Fraction of time
591	sleep_peak_time_mean_abs_dev	-0.00263904	0.108172	0.928354	0.000139333	0.00989272	1085	1419	-0.0601646	0.0548865	0.0525181	0.163825	Urinary tract infection	genitourinary	0.104285	0.361949	-0.110811	Diurnal rhythms	Phase	Hours
697	acceleration_between_day_SD_M10	-0.183838	0.149572	0.0457214	0.102713	0.00989813	93	131	-0.364181	-0.00349594	-0.0300759	0.32922	Sarcoidosis	dermatologic	0.663203	0.361949	-0.33341	Physical activity	Physical activity variability	Fraction of time
442	moderate_peak_value_mean	-0.140418	0.139001	0.0137417	0.119753	0.00989986	344	112	-0.252113	-0.0287223	-0.0361093	0.314112	Other aneurysm	circulatory system	0.598144	0.361949	-0.279419	Physical activity	Physical activity	Hours
250	acceleration_peak_value_mean	-0.19131	-0.135751	1.03979e-23	2.73536e-07	0.0099125	2496	1659	-0.228651	-0.153969	-0.187502	-0.0839997	Diabetes mellitus	endocrine/metabolic	0.202189	0.362066	-0.0555587	Physical activity	Physical activity	g
335	acceleration_L5_time_abs_dev	0.301017	-0.080726	0.020306	0.261111	0.00994282	57	217	0.0467864	0.555248	-0.221521	0.0600693	Multiple sclerosis	neurological	0.00329278	0.362765	0.381743	Diurnal rhythms	Phase	Hours
375	sedentary_overall	0.103515	-0.112379	0.127975	0.0179283	0.00995057	195	449	-0.0297756	0.236805	-0.205428	-0.0193293	Disorders of lacrimal system	sense organs	0.226257	0.362765	0.215894	Physical activity	Physical activity	Fraction of time
1010	main_sleep_ratio_mean	-0.163724	-0.0761509	2.01344e-07	0.0130813	0.00998817	774	1280	-0.225451	-0.101996	-0.136295	-0.0160063	Other tests		0.000430276	0.36379	-0.0875731	Sleep	Sleep
798	acceleration_RA	-0.34349	-0.224981	5.49988e-14	2.06586e-07	0.0100083	385	598	-0.433004	-0.253977	-0.309882	-0.14008	Malaise and fatigue	symptoms	0.00620263	0.364157	-0.118509	Diurnal rhythms	Amplitude
738	sedentary_within_day_SD	-0.279828	0.160769	0.0414577	0.115597	0.0100252	54	96	-0.548819	-0.010837	-0.0394838	0.361022	Other acquired musculoskeletal deformity	musculoskeletal	0.893478	0.364157	-0.440597	Physical activity	Physical activity variability	Fraction of time
590	moderate_hourly_SD	-0.227767	0.107265	0.0413665	0.111445	0.0100268	86	211	-0.446616	-0.00891889	-0.0248154	0.239345	Pyelonephritis	genitourinary	0.766368	0.364157	-0.335032	Physical activity	Physical activity variability	Fraction of time
578	acceleration_L5_time	-0.0124907	0.072916	0.593151	0.00137346	0.0100539	1884	2148	-0.0583129	0.0333315	0.0282592	0.117573	Gastrointestinal hemorrhage	digestive	0.377767	0.364583	-0.0854067	Diurnal rhythms	Phase	Hours past midnight
366	acceleration_within_day_SD	-0.0739188	-0.0159391	2.80019e-05	0.383371	0.0100575	2761	3662	-0.108501	-0.0393363	-0.0517775	0.0198993	Cataract	sense organs	0.47349	0.364583	-0.0579797	Physical activity	Physical activity variability	Fraction of time
306	other_sleep_mean	0.095767	0.0419033	3.42668e-09	0.0467528	0.0100975	4175	3235	0.0640096	0.127524	0.000602029	0.0832045	Other mental disorder	mental disorders	0.610401	0.365575	0.0538637	Sleep	Sleep	Hours
261	sleep_IV	0.375243	0.187178	3.37351e-09	0.000427609	0.0101086	216	372	0.250863	0.499624	0.083031	0.291325	Vitamin deficiency	endocrine/metabolic	0.326084	0.365575	0.188066	Diurnal rhythms	Variability
574	sedentary_RA	0.0684663	-0.021046	0.0140673	0.337256	0.0101135	1110	2572	0.0138183	0.123114	-0.0640324	0.0219404	Cholelithiasis and cholecystitis	digestive	0.0269397	0.365575	0.0895123	Diurnal rhythms	Amplitude
557	total_sleep_mean	0.0853628	-0.145891	0.207527	0.00708346	0.0101288	186	389	-0.047381	0.218107	-0.252074	-0.0397089	Intestinal malabsorption (non-celiac)	digestive	0.180694	0.365782	0.231254	Sleep	Sleep	Hours
250	acceleration_peak_value_SD	-0.105849	-0.0394393	1.9065e-08	0.161027	0.0101399	2496	1659	-0.142758	-0.0689403	-0.0945897	0.015711	Diabetes mellitus	endocrine/metabolic	0.593027	0.36584	-0.06641	Physical activity	Physical activity variability	Fraction of time
443	temp_L1_time_abs_dev	-0.0907185	0.0781195	0.0539554	0.0889176	0.010194	433	485	-0.18298	0.00154261	-0.0118862	0.168125	Peripheral vascular disease	circulatory system	0.832556	0.367283	-0.168838	Diurnal rhythms	Phase	Hours
496	MVPA_within_day_SD_M10	-0.27321	-0.183243	2.4378e-21	7.44489e-09	0.0101991	1177	1129	-0.329651	-0.216769	-0.245367	-0.121119	Chronic airway obstruction	respiratory	0.977586	0.367283	-0.0899671	Physical activity	Physical activity variability	Fraction of time
386	self_report_daytime_dozing	0.123855	0.000294248	0.000674522	0.993405	0.0102306	910	1182	0.0524544	0.195255	-0.0694794	0.0700679	Vertiginous syndromes and other disorders of vestibular system	sense organs	0.572421	0.36737	0.123561	Sleep	Self-report
525	main_sleep_duration_mean	-0.216806	-0.00665727	0.000326782	0.915274	0.0102351	244	289	-0.335065	-0.0985462	-0.129303	0.115989	Other diseases of the teeth and supporting structures	digestive	0.911229	0.36737	-0.210148	Sleep	Sleep	Hours
211	MET_peak_value_mean	-0.00543043	-0.146236	0.898684	1.35226e-05	0.0102358	533	897	-0.0890249	0.078164	-0.212099	-0.0803732	Benign neoplasm of other parts of digestive system	neoplasms	0.0037782	0.36737	0.140806	Physical activity	Physical activity	MET
740	MET_overall_M10	0.0759804	0.0130715	6.8111e-05	0.381599	0.0102399	3193	5366	0.0385915	0.113369	-0.01621	0.0423529	Osteoarthrosis	musculoskeletal	0.789731	0.36737	0.0629089	Physical activity	Physical activity	MET
277	acceleration_overall	-0.289905	-0.0723602	5.56056e-06	0.261539	0.0102574	198	226	-0.414984	-0.164825	-0.198678	0.0539577	Other disorders of metabolism	endocrine/metabolic	0.76632	0.367656	-0.217544	Physical activity	Physical activity	g
389	WASO_mean	0.0271774	0.167767	0.378012	1.60154e-05	0.0102876	885	747	-0.0332461	0.0876009	0.0915545	0.24398	Hearing loss	sense organs	0.459635	0.368189	-0.14059	Sleep	Sleep	Hours
306	cosinor_rsquared	-0.0896053	-0.0266459	2.0018e-07	0.182324	0.0102915	4175	3235	-0.123381	-0.0558292	-0.0658063	0.0125144	Other mental disorder	mental disorders	0.982943	0.368189	-0.0629594	Diurnal rhythms	Amplitude
480	MET_hourly_SD_M10	-0.121505	-0.0317728	9.26347e-07	0.256502	0.0103147	1594	1408	-0.170036	-0.0729735	-0.0866545	0.0231089	Pneumonia	respiratory	0.14793	0.368672	-0.089732	Physical activity	Physical activity variability
78	acceleration_hourly_SD_M10	-0.262218	0.0799844	0.00724624	0.434687	0.0103478	77	109	-0.453605	-0.0708319	-0.120693	0.280662	Viral warts & HPV	infectious diseases	0.0852662	0.369511	-0.342203	Physical activity	Physical activity variability	Fraction of time
559	self_report_nap_during_day	0.247938	-0.0975067	0.00474643	0.455001	0.0103652	161	150	0.075849	0.420028	-0.353313	0.158299	Ileostomy status	digestive	0.0807738	0.369605	0.345445	Sleep	Self-report
396	sedentary_hourly_SD	-0.287076	0.0343294	0.00624114	0.617284	0.0103748	89	212	-0.49281	-0.0813411	-0.100321	0.16898	Abnormal heart sounds	circulatory system	0.689836	0.369605	-0.321405	Physical activity	Physical activity variability	Fraction of time
564	main_sleep_offset_mean_abs_dev	0.0761595	0.0133026	6.81848e-05	0.473073	0.0103839	2662	3669	0.0386801	0.113639	-0.0230367	0.049642	Functional digestive disorders	digestive	0.748985	0.369605	0.0628569	Diurnal rhythms	Phase	Hours
442	moderate_hourly_SD_M10	-0.130009	0.145095	0.0132221	0.126372	0.010389	344	112	-0.23285	-0.0271686	-0.0409504	0.331141	Other aneurysm	circulatory system	0.78249	0.369605	-0.275104	Physical activity	Physical activity variability	Fraction of time
496	walking_hourly_SD	-0.348527	-0.256477	1.20587e-32	2.74369e-16	0.0104269	1177	1129	-0.405908	-0.291146	-0.317884	-0.195069	Chronic airway obstruction	respiratory	0.985838	0.370149	-0.0920499	Physical activity	Physical activity variability	Fraction of time
915	sedentary_RA	-0.184579	-0.0392047	9.42143e-06	0.419139	0.0104383	485	481	-0.266237	-0.102922	-0.134314	0.0559051	Superficial injury without mention of infection	injuries & poisonings	0.533619	0.370149	-0.145375	Diurnal rhythms	Amplitude
789	MET_within_day_SD_M10	-0.109506	0.00572091	0.00288576	0.829072	0.0104479	733	1514	-0.181535	-0.0374761	-0.0462167	0.0576585	Nausea and vomiting	symptoms	0.165402	0.370149	-0.115226	Physical activity	Physical activity variability
320	MET_overall	0.155458	-0.134289	0.0716049	0.0677725	0.0104594	137	172	-0.0136634	0.324579	-0.278389	0.00981157	Meningitis	neurological	0.000391337	0.370149	0.289747	Physical activity	Physical activity	MET
389	tasks_light_hourly_SD	0.0662611	-0.0654947	0.0896491	0.0551849	0.0104676	885	747	-0.0102566	0.142779	-0.132443	0.00145335	Hearing loss	sense organs	0.917405	0.370149	0.131756	Physical activity	Physical activity variability	Fraction of time
573	self_report_nap_during_day	-0.0384596	0.163338	0.345873	0.00604793	0.0104788	705	736	-0.118428	0.0415093	0.0467226	0.279954	Other disorders of liver	digestive	0.0297149	0.370149	-0.201798	Sleep	Self-report
522	self_report_snoring	-0.27899	-0.00955876	0.000824651	0.896242	0.0104964	125	228	-0.442487	-0.115494	-0.153222	0.134105	Diseases of pulp and periapical tissues	digestive	0.572694	0.370149	-0.269432	Sleep	Self-report
333	total_sleep_mean_abs_dev	0.402287	0.12081	2.07731e-06	0.191211	0.0105168	119	136	0.236157	0.568416	-0.0603565	0.301977	Extrapyramidal disease and abnormal movement disorders	neurological	0.96826	0.370149	0.281476	Sleep	Sleep	Hours
366	walking_overall	-0.115865	-0.0504745	6.01157e-09	0.00599182	0.0105266	2761	3662	-0.154903	-0.0768261	-0.086471	-0.0144779	Cataract	sense organs	0.550234	0.370149	-0.0653901	Physical activity	Physical activity	Hours
907	MVPA_between_day_SD	0.172217	-0.137423	0.0326141	0.129795	0.0105266	152	123	0.0142528	0.330181	-0.315219	0.0403732	Injuries to the nervous system	injuries & poisonings	0.438221	0.370149	0.30964	Physical activity	Physical activity variability	Fraction of time
790	MVPA_overall	-0.0415908	-0.181398	0.138785	0.000106514	0.0105289	1308	455	-0.0966577	0.013476	-0.273138	-0.0896572	Nonspecific findings on examination of blood	symptoms	0.0375882	0.370149	0.139807	Physical activity	Physical activity	Fraction of time
969	total_sleep_mean_abs_dev	0.516892	0.179498	8.25572e-06	0.0559278	0.0105496	65	132	0.289676	0.744107	-0.00454167	0.363537	Poisoning by psychotropic agents	injuries & poisonings	0.540741	0.370149	0.337394	Sleep	Sleep	Hours
740	moderate_hourly_SD	0.0909155	0.0257075	3.301e-06	0.0836945	0.0105514	3193	5366	0.0526068	0.129224	-0.00342338	0.0548384	Osteoarthrosis	musculoskeletal	0.476897	0.370149	0.065208	Physical activity	Physical activity variability	Fraction of time
214	sedentary_overall	-0.127134	0.00808671	0.000483758	0.840028	0.0105536	697	635	-0.198538	-0.0557303	-0.0704334	0.0866069	Lipoma	neoplasms	0.461397	0.370149	-0.135221	Physical activity	Physical activity	Fraction of time
761	MET_within_day_SD	-0.263239	0.0896749	0.0154089	0.28958	0.0105612	82	132	-0.476205	-0.0502735	-0.0762874	0.255637	Cervicalgia	symptoms	0.040454	0.370149	-0.352914	Physical activity	Physical activity variability
990	phase_abs_dev	-0.0956564	0.0599623	0.0235031	0.188205	0.0105742	487	563	-0.178424	-0.0128885	-0.0293485	0.149273	Effects radiation NOS	injuries & poisonings	0.985865	0.370149	-0.155619	Diurnal rhythms	Phase	Hours
41	moderate_between_day_SD_M10	-0.103935	0.00286232	0.00046496	0.922932	0.0105858	1179	1193	-0.162133	-0.0457372	-0.0551285	0.0608532	Bacterial infection NOS	infectious diseases	0.0697971	0.370149	-0.106798	Physical activity	Physical activity variability	Fraction of time
715	sleep_peak_time_mean_abs_dev	-0.174159	0.015907	0.00239331	0.756026	0.0105925	276	418	-0.28657	-0.0617477	-0.084438	0.116252	Other inflammatory spondylopathies	musculoskeletal	0.198741	0.370149	-0.190066	Diurnal rhythms	Phase	Hours
697	MET_overall	-0.131976	0.208596	0.208222	0.0133708	0.010598	93	131	-0.33752	0.0735675	0.043325	0.373867	Sarcoidosis	dermatologic	0.0638502	0.370149	-0.340572	Physical activity	Physical activity	MET
401	mesor	-0.127163	-0.0882768	3.73343e-25	1.08129e-12	0.0106024	10966	9753	-0.151209	-0.103117	-0.112574	-0.0639797	Hypertension	circulatory system	0.914251	0.370149	-0.0388863	Physical activity	Physical activity	g
729	MET_peak_value_mean	0.0607771	-0.133972	0.31338	0.00360398	0.0106071	261	468	-0.0573815	0.178936	-0.224176	-0.0437673	Other disorders of soft tissues	musculoskeletal	0.778759	0.370149	0.194749	Physical activity	Physical activity	MET
450	acceleration_L5_time_abs_dev	0.298255	-0.0693682	0.00674017	0.473834	0.0106173	81	118	0.0825031	0.514006	-0.25919	0.120454	Noninfectious disorders of lymphatic channels	circulatory system	0.991805	0.370166	0.367623	Diurnal rhythms	Phase	Hours
411	moderate_within_day_SD	-0.084057	-0.00340991	7.87318e-06	0.881658	0.0106487	3856	1895	-0.120923	-0.0471912	-0.0483049	0.041485	Ischemic Heart Disease	circulatory system	0.514179	0.370419	-0.0806471	Physical activity	Physical activity variability	Fraction of time
740	MVPA_hourly_SD	0.0198558	-0.0424049	0.27427	0.00643539	0.01065	3193	5366	-0.0157407	0.0554523	-0.0729073	-0.0119025	Osteoarthrosis	musculoskeletal	0.708706	0.370419	0.0622607	Physical activity	Physical activity variability	Fraction of time
214	temp_RA	-0.0823067	0.0546018	0.0229225	0.174254	0.0106612	697	635	-0.153224	-0.0113893	-0.0241656	0.133369	Lipoma	neoplasms	0.115002	0.370419	-0.136908	Diurnal rhythms	Amplitude
529	acceleration_peak_time_mean	-0.17358	0.165247	0.0813283	0.0573473	0.0106632	92	136	-0.368765	0.021604	-0.00515667	0.335651	Diseases and other conditions of the tongue	digestive	0.900209	0.370419	-0.338827	Diurnal rhythms	Phase	Hours past midnight
527	temp_within_day_SD	0.00172097	-0.447142	0.989512	5.8035e-05	0.0106736	53	78	-0.254879	0.258321	-0.665101	-0.229182	Diseases of the salivary glands	digestive	0.500326	0.370445	0.448863	Diurnal rhythms	Variability	Celsius
819	acceleration_M10_time_abs_dev	0.1924	-0.154902	0.0119974	0.182377	0.0106943	148	77	0.0422964	0.342505	-0.382583	0.0727782	Skull and face fracture and other intercranial injury	injuries & poisonings	0.365808	0.370826	0.347303	Diurnal rhythms	Phase	Hours
563	acceleration_between_day_SD	-0.128081	-0.0431065	5.10927e-06	0.124853	0.0107384	1000	1479	-0.183126	-0.0730363	-0.0981575	0.0119444	Constipation	digestive	0.989892	0.371915	-0.0849746	Physical activity	Physical activity variability	g
785	inactivity_peak_time_mean	-0.0146937	0.0523739	0.454613	0.00109618	0.0107451	2588	4916	-0.0532089	0.0238214	0.0209311	0.0838168	Abdominal pain	symptoms	0.0534964	0.371915	-0.0670677	Diurnal rhythms	Phase	Hours past midnight
717	self_report_getting_up_in_morning	-0.0310585	0.266068	0.813755	0.000632305	0.0107957	184	289	-0.289463	0.227346	0.113483	0.418653	Polymyalgia Rheumatica	musculoskeletal	0.978114	0.37333	-0.297126	Sleep	Self-report
512	cosinor_rsquared	-0.183731	-0.0775475	2.5306e-08	0.0130901	0.0108199	850	1110	-0.248362	-0.1191	-0.138801	-0.0162939	Other symptoms of respiratory system	respiratory	0.495886	0.373734	-0.106184	Diurnal rhythms	Amplitude
857	moderate_between_day_SD_M10	-0.196721	0.115785	0.0211888	0.189388	0.0108274	139	132	-0.364022	-0.0294193	-0.0571331	0.288703	Mechanical complication of unspecified genitourinary device, implant, and graft	injuries & poisonings	0.4085	0.373734	-0.312505	Physical activity	Physical activity variability	Fraction of time
521	temp_phase_abs_dev	0.0796614	-0.123838	0.0867067	0.0577393	0.0108599	320	368	-0.0114834	0.170806	-0.251741	0.00406517	Diseases of hard tissues of teeth	digestive	0.560336	0.373734	0.203499	Diurnal rhythms	Phase	Hours
41	inactivity_peak_time_mean_abs_dev	-0.0026617	0.108422	0.925071	0.000424905	0.0108777	1179	1193	-0.0581325	0.0528091	0.0481243	0.16872	Bacterial infection NOS	infectious diseases	0.0634162	0.373734	-0.111084	Diurnal rhythms	Phase	Hours
590	moderate_within_day_SD	-0.239447	0.0975087	0.0373709	0.140867	0.0108804	86	211	-0.464892	-0.0140018	-0.0322743	0.227292	Pyelonephritis	genitourinary	0.97756	0.373734	-0.336956	Physical activity	Physical activity variability	Fraction of time
591	inactivity_peak_time_mean_abs_dev	-0.0285141	0.0780812	0.332346	0.00585479	0.0108877	1085	1419	-0.0861654	0.0291373	0.0225496	0.133613	Urinary tract infection	genitourinary	0.0118364	0.373734	-0.106595	Diurnal rhythms	Phase	Hours
697	WASO_mean	0.363195	0.0627604	9.18002e-05	0.493487	0.010895	93	131	0.181205	0.545184	-0.116875	0.242396	Sarcoidosis	dermatologic	0.239314	0.373734	0.300434	Sleep	Sleep	Hours
454	total_sleep_mean_abs_dev	0.0880792	-0.019811	0.00806254	0.485606	0.0109073	797	1474	0.022922	0.153236	-0.0754951	0.0358731	Varicose veins	circulatory system	0.002467	0.373734	0.10789	Sleep	Sleep	Hours
506	cosinor_rsquared	-0.205443	0.0476295	0.000302971	0.58047	0.0109102	279	140	-0.316895	-0.0939912	-0.121275	0.216534	Empyema and pneumothorax	respiratory	0.0256844	0.373734	-0.253072	Diurnal rhythms	Amplitude
78	acceleration_peak_value_SD	-0.251799	0.0977995	0.0117032	0.347202	0.0109236	77	109	-0.447562	-0.0560361	-0.106115	0.301714	Viral warts & HPV	infectious diseases	0.128834	0.373734	-0.349599	Physical activity	Physical activity variability	Fraction of time
1009	acceleration_peak_time_mean_abs_dev	-0.00611408	0.139853	0.858519	0.00153061	0.0109364	806	565	-0.0733393	0.0611112	0.0533537	0.226353	Injury, NOS		0.954299	0.373734	-0.145967	Diurnal rhythms	Phase	Hours
819	sleep_hourly_SD_L5	0.263473	-0.0828988	0.000764231	0.476925	0.0109445	148	77	0.110036	0.41691	-0.31134	0.145543	Skull and face fracture and other intercranial injury	injuries & poisonings	0.178738	0.373734	0.346371	Sleep	Sleep	Fraction of time
331	self_report_getting_up_in_morning	-0.243974	0.30512	0.193774	0.02577	0.0109477	103	109	-0.611957	0.124009	0.03691	0.573329	Other cerebral degenerations	neurological	0.333335	0.373734	-0.549094	Sleep	Self-report
191	tasks_light_peak_value_mean	-0.226223	0.266993	0.142745	0.0337135	0.0109565	55	52	-0.528746	0.0763002	0.0205603	0.513426	Manlignant and unknown neoplasms of brain and nervous system	neoplasms	0.214355	0.373734	-0.493216	Physical activity	Physical activity	Fraction of time
292	MET_RA	-0.336883	-0.188091	4.86207e-16	0.000127571	0.0109752	532	425	-0.41823	-0.255536	-0.284313	-0.0918688	Neurological disorders	mental disorders	0.759853	0.373734	-0.148792	Diurnal rhythms	Amplitude	MET
550	temp_amplitude	-0.00651772	-0.0631534	0.640294	0.000151432	0.0109854	5928	4092	-0.0338556	0.0208202	-0.0958224	-0.0304844	Abdominal hernia	digestive	0.856739	0.373734	0.0566357	Diurnal rhythms	Amplitude	Celsius
401	MET_RA	-0.121868	-0.0822131	1.57551e-22	7.17353e-11	0.0109884	10966	9753	-0.146318	-0.0974184	-0.106935	-0.0574914	Hypertension	circulatory system	0.886315	0.373734	-0.0396549	Diurnal rhythms	Amplitude	MET
707	sedentary_hourly_SD_L5	0.254945	0.663685	0.00275482	1.00573e-07	0.0109889	132	68	0.0880451	0.421845	0.419458	0.907913	Chronic ulcer of skin	dermatologic	0.488204	0.373734	-0.40874	Physical activity	Physical activity variability	Fraction of time
521	main_sleep_offset_mean	-0.0535549	0.146913	0.31107	0.00829655	0.0109928	320	368	-0.157177	0.0500669	0.0378345	0.255992	Diseases of hard tissues of teeth	digestive	0.521594	0.373734	-0.200468	Diurnal rhythms	Phase	Hours past midnight
729	MET_within_day_SD	0.0482939	-0.144311	0.430462	0.00146805	0.0110193	261	468	-0.071766	0.168354	-0.233228	-0.0553944	Other disorders of soft tissues	musculoskeletal	0.813756	0.374305	0.192605	Physical activity	Physical activity variability
292	acceleration_RA	-0.41086	-0.307597	3.98918e-26	1.5419e-09	0.0110362	532	425	-0.486994	-0.334725	-0.407401	-0.207794	Neurological disorders	mental disorders	0.665085	0.374547	-0.103263	Diurnal rhythms	Amplitude
385	sedentary_peak_time_mean	0.130644	-0.294037	0.27658	0.0104448	0.0110866	64	73	-0.104698	0.365987	-0.519087	-0.068987	Other disorders of middle ear and mastoid	sense organs	0.388067	0.375924	0.424681	Diurnal rhythms	Phase	Hours past midnight
915	MET_hourly_SD_M10	0.0977883	-0.0635991	0.0249148	0.177145	0.0111043	485	481	0.0123293	0.183247	-0.155962	0.0287639	Superficial injury without mention of infection	injuries & poisonings	0.819636	0.37593	0.161387	Physical activity	Physical activity variability
401	acceleration_between_day_SD	-0.104025	-0.077929	6.85529e-20	4.65888e-09	0.0111185	10966	9753	-0.12635	-0.0817	-0.103995	-0.0518627	Hypertension	circulatory system	0.433518	0.37593	-0.0260958	Physical activity	Physical activity variability	g
459	WASO_mean	0.127833	0.0564892	3.64211e-09	0.0324414	0.011127	1881	1685	0.0853695	0.170296	0.00472662	0.108252	Other disorders of circulatory system	circulatory system	0.522085	0.37593	0.0713433	Sleep	Sleep	Hours
274	temp_amplitude	-0.00639115	-0.230664	0.827731	0.00529077	0.0111326	1098	143	-0.0639551	0.0511728	-0.392773	-0.0685547	Gout and other crystal arthropathies	endocrine/metabolic	0.125506	0.37593	0.224273	Diurnal rhythms	Amplitude	Celsius
961	MVPA_within_day_SD	-0.381311	-0.049489	0.00113294	0.435307	0.0111438	66	257	-0.61089	-0.151732	-0.173822	0.0748445	Poisoning by other anti-infectives	injuries & poisonings	0.395759	0.37593	-0.331822	Physical activity	Physical activity variability	Fraction of time
788	sleep_peak_quality_mean	-0.116404	-0.00555218	9.64292e-05	0.883905	0.0111515	951	799	-0.174909	-0.057898	-0.0800776	0.0689733	Syncope and collapse	symptoms	0.967916	0.37593	-0.110851	Sleep	Sleep	Hours
558	moderate_within_day_SD_M10	-0.0879938	0.0195088	0.00869892	0.444589	0.0111647	943	1546	-0.153727	-0.0222603	-0.0305091	0.0695268	Noninfectious gastroenteritis	digestive	0.58579	0.37593	-0.107503	Physical activity	Physical activity variability	Fraction of time
740	MET_RA	0.0559263	-0.00326403	0.00209762	0.831113	0.0111653	3193	5366	0.0202926	0.0915601	-0.0332606	0.0267325	Osteoarthrosis	musculoskeletal	0.954447	0.37593	0.0591904	Diurnal rhythms	Amplitude	MET
789	MET_peak_value_mean	-0.153073	-0.040557	2.70178e-05	0.119676	0.0112066	733	1514	-0.224549	-0.0815973	-0.0916392	0.0105252	Nausea and vomiting	symptoms	0.000881268	0.376499	-0.112516	Physical activity	Physical activity	MET
729	temp_amplitude	0.0518801	-0.139919	0.375215	0.0023675	0.011218	261	468	-0.0627909	0.166551	-0.230133	-0.0497051	Other disorders of soft tissues	musculoskeletal	0.86729	0.376499	0.191799	Diurnal rhythms	Amplitude	Celsius
401	acceleration_overall	-0.135718	-0.102943	5.78355e-31	4.0053e-17	0.0112357	10966	9753	-0.158696	-0.112741	-0.12692	-0.0789659	Hypertension	circulatory system	0.789134	0.376499	-0.0327751	Physical activity	Physical activity	g
416	self_report_getting_up_in_morning	0.0991166	-0.19947	0.286814	0.0195369	0.011251	466	250	-0.0832736	0.281507	-0.366891	-0.0320498	Cardiomegaly	circulatory system	0.47682	0.376499	0.298587	Sleep	Self-report
364	sedentary_overall_L5	-0.0815916	0.200509	0.256385	0.0112091	0.0112626	151	190	-0.222491	0.0593082	0.0455526	0.355465	Corneal opacity and other disorders of cornea	sense organs	0.688694	0.376499	-0.2821	Physical activity	Physical activity	Fraction of time
38	self_report_sleep_duration_abs_dev	0.0955032	-0.0688165	0.0248716	0.157168	0.0112649	570	415	0.0120662	0.17894	-0.16416	0.0265271	Septicemia	infectious diseases	0.654084	0.376499	0.16432	Sleep	Self-report	Hours
594	total_sleep_mean	0.126437	-0.00554028	2.30697e-05	0.909463	0.0112665	994	491	0.0678959	0.184978	-0.101031	0.0899507	Urinary calculus	genitourinary	0.724143	0.376499	0.131977	Sleep	Sleep	Hours
480	sedentary_overall	0.153434	0.0656012	6.00674e-10	0.0163653	0.0112725	1594	1408	0.10486	0.202009	0.0120431	0.119159	Pneumonia	respiratory	0.338241	0.376499	0.0878332	Physical activity	Physical activity	Fraction of time
214	temp_amplitude	0.0912235	-0.0430949	0.011559	0.275644	0.0113106	697	635	0.0204236	0.162023	-0.120575	0.0343851	Lipoma	neoplasms	0.171211	0.376499	0.134318	Diurnal rhythms	Amplitude	Celsius
572	walking_peak_value_mean	-0.330209	-0.0339328	0.000188221	0.678561	0.0113128	123	154	-0.503513	-0.156905	-0.194414	0.126549	Ascites (non malignant)	digestive	1.33532e-25	0.376499	-0.296276	Physical activity	Physical activity	Hours
41	MET_within_day_SD	-0.16138	-0.0551777	4.83441e-08	0.055473	0.0113272	1179	1193	-0.219333	-0.103427	-0.111646	0.00129109	Bacterial infection NOS	infectious diseases	3.77913e-06	0.376499	-0.106202	Physical activity	Physical activity variability
275	acceleration_within_day_SD_L5	-0.015867	0.200997	0.761954	0.00131919	0.0113365	316	292	-0.118533	0.0867991	0.078343	0.323652	Disorders of mineral metabolism	endocrine/metabolic	0.411891	0.376499	-0.216864	Physical activity	Physical activity variability	Fraction of time
292	other_sleep_mean	0.305253	0.190321	4.47989e-15	0.000318087	0.0113374	532	425	0.228965	0.381541	0.0867105	0.293932	Neurological disorders	mental disorders	0.20651	0.376499	0.114932	Sleep	Sleep	Hours
536	sleep_hourly_SD	-0.307804	0.141108	0.010733	0.316766	0.0113458	53	58	-0.544266	-0.0713422	-0.13515	0.417365	Disorders of function of stomach	digestive	4.20983e-12	0.376499	-0.448912	Sleep	Sleep variability	Fraction of time
459	MET_within_day_SD_M10	-0.115001	-0.0289068	1.24302e-06	0.253927	0.0113461	1881	1685	-0.161484	-0.0685176	-0.0785681	0.0207545	Other disorders of circulatory system	circulatory system	0.150888	0.376499	-0.0860939	Physical activity	Physical activity variability
578	phase	0.00762685	0.0969699	0.728062	4.42239e-05	0.0113488	1884	2148	-0.0353653	0.050619	0.0504376	0.143502	Gastrointestinal hemorrhage	digestive	0.263879	0.376499	-0.0893431	Diurnal rhythms	Phase	Hours past midnight
250	MET_within_day_SD_L5	0.143937	0.251238	1.87181e-12	1.50157e-20	0.0113492	2496	1659	0.103893	0.183982	0.198266	0.30421	Diabetes mellitus	endocrine/metabolic	0.881852	0.376499	-0.1073	Physical activity	Physical activity variability
208	walking_peak_value_mean	-0.00227662	-0.0781741	0.907551	0.000306306	0.0113834	2709	2391	-0.0407008	0.0361476	-0.120617	-0.0357317	Benign neoplasm of colon	neoplasms	0.0715898	0.377305	0.0758975	Physical activity	Physical activity	Hours
272	moderate_hourly_SD_M10	-0.081187	-0.0291492	1.06181e-08	0.0729318	0.0114186	6778	4815	-0.109	-0.0533739	-0.0610082	0.00270987	Disorders of lipoid metabolism	endocrine/metabolic	0.434235	0.378097	-0.0520378	Physical activity	Physical activity variability	Fraction of time
450	sedentary_hourly_SD_L5	0.316198	-0.0394809	0.00346648	0.675048	0.011443	81	118	0.104183	0.528214	-0.224062	0.145101	Noninfectious disorders of lymphatic channels	circulatory system	0.237634	0.378097	0.355679	Physical activity	Physical activity variability	Fraction of time
689	main_sleep_onset_mean_abs_dev	-0.0487032	0.0898762	0.193204	0.0196003	0.0114437	640	772	-0.122066	0.02466	0.0144008	0.165352	Disorder of skin and subcutaneous tissue NOS	dermatologic	0.201467	0.378097	-0.138579	Diurnal rhythms	Phase	Hours
716	MVPA_within_day_SD_M10	-0.0186464	-0.0904961	0.330012	7.48483e-07	0.0114467	2810	3723	-0.0561653	0.0188724	-0.126337	-0.0546547	Other arthropathies	musculoskeletal	0.610611	0.378097	0.0718497	Physical activity	Physical activity variability	Fraction of time
41	MET_peak_value_mean	-0.157172	-0.0545412	6.64328e-08	0.0620338	0.0115162	1179	1193	-0.214207	-0.100137	-0.111827	0.00274488	Bacterial infection NOS	infectious diseases	5.43921e-06	0.380063	-0.102631	Physical activity	Physical activity	MET
389	sedentary_peak_value_mean	-0.0531344	0.0738223	0.129272	0.0415312	0.0115368	885	747	-0.121785	0.0155166	0.0028333	0.144811	Hearing loss	sense organs	0.750744	0.380418	-0.126957	Physical activity	Physical activity	Hours
292	MET_within_day_SD_M10	-0.177807	-0.0148352	3.61806e-05	0.764047	0.0115522	532	425	-0.262172	-0.0934422	-0.111703	0.0820326	Neurological disorders	mental disorders	0.995993	0.380587	-0.162972	Physical activity	Physical activity variability
531	MET_overall	-0.11109	0.0119498	0.000640418	0.732278	0.0115618	1008	789	-0.174866	-0.0473133	-0.056515	0.0804146	Peptic ulcer (excl. esophageal)	digestive	0.126834	0.380587	-0.123039	Physical activity	Physical activity	MET
793	total_sleep_mean	-0.0506221	0.34638	0.595379	0.00302543	0.0115884	94	82	-0.237455	0.136211	0.117426	0.575333	Nonspecific abnormal findings on radiological and other examination of musculoskeletal system	symptoms	0.777707	0.380667	-0.397002	Sleep	Sleep	Hours
522	temp_RA	-0.116729	0.15989	0.167113	0.018377	0.011591	125	228	-0.282332	0.0488735	0.026987	0.292794	Diseases of pulp and periapical tissues	digestive	0.491403	0.380667	-0.27662	Diurnal rhythms	Amplitude
496	total_sleep_mean_abs_dev	0.120026	0.0216033	2.13395e-05	0.513323	0.0115941	1177	1129	0.0646819	0.17537	-0.0431726	0.0863791	Chronic airway obstruction	respiratory	0.767345	0.380667	0.0984227	Sleep	Sleep	Hours
250	sleep_peak_quality_SD	0.0619845	0.148054	0.00422559	9.64594e-09	0.0116313	2496	1659	0.0195191	0.10445	0.0974778	0.198631	Diabetes mellitus	endocrine/metabolic	0.1401	0.381068	-0.0860697	Sleep	Sleep variability	Hours
70	phase	0.150636	-0.067875	0.0124734	0.303877	0.0116446	233	262	0.0324678	0.268804	-0.197266	0.0615159	Viral hepatitis	infectious diseases	0.893882	0.381068	0.218511	Diurnal rhythms	Phase	Hours past midnight
715	MET_hourly_SD	-0.0728886	0.119685	0.217468	0.0130315	0.0116473	276	418	-0.188726	0.0429483	0.0252086	0.214161	Other inflammatory spondylopathies	musculoskeletal	0.431961	0.381068	-0.192574	Physical activity	Physical activity variability
320	walking_overall	0.180452	-0.104061	0.0291348	0.179169	0.0116592	137	172	0.0183376	0.342566	-0.255891	0.0477698	Meningitis	neurological	0.00908842	0.381068	0.284513	Physical activity	Physical activity	Hours
292	MET_overall_L5	0.334075	0.214341	6.54238e-17	4.30077e-05	0.0116632	532	425	0.255726	0.412425	0.111649	0.317032	Neurological disorders	mental disorders	0.260135	0.381068	0.119734	Physical activity	Physical activity	MET
395	num_wakings_mean	0.156284	0.0370547	1.89354e-06	0.371885	0.0116758	801	635	0.0919978	0.22057	-0.044279	0.118388	Heart valve disorders	circulatory system	6.71024e-11	0.381068	0.119229	Sleep	Sleep
761	acceleration_L5_time_abs_dev	-0.181847	0.171542	0.0862655	0.0576955	0.0116789	82	132	-0.389617	0.0259223	-0.00560009	0.348684	Cervicalgia	symptoms	0.168026	0.381068	-0.353389	Diurnal rhythms	Phase	Hours
318	other_sleep_mean	0.285212	0.231644	4.03314e-29	2.05152e-12	0.0116859	1352	1151	0.235328	0.335096	0.167082	0.296207	Tobacco use disorder	mental disorders	1.4864e-19	0.381068	0.0535676	Sleep	Sleep	Hours
507	MVPA_hourly_SD_M10	-0.21604	-0.115794	3.27832e-12	0.00329749	0.011706	899	730	-0.276822	-0.155259	-0.193026	-0.0385628	Pleurisy; pleural effusion	respiratory	0.940989	0.381192	-0.100246	Physical activity	Physical activity variability	Fraction of time
197	self_report_getting_up_in_morning	0.184929	-0.0237438	0.00583338	0.503013	0.0117182	912	1746	0.0534675	0.31639	-0.0932295	0.045742	Chemotherapy	neoplasms	0.825031	0.381192	0.208673	Sleep	Self-report
465	inactivity_peak_time_mean_abs_dev	-0.1504	0.0854609	0.036761	0.156198	0.0117199	174	299	-0.29155	-0.0092504	-0.0326665	0.203588	Acute upper respiratory infections of multiple or unspecified sites	respiratory	0.56195	0.381192	-0.235861	Diurnal rhythms	Phase	Hours
747	sedentary_overall	0.162094	-0.0342707	0.00072712	0.5903	0.0117294	402	249	0.0680792	0.256109	-0.159029	0.0904881	Cardiac and circulatory congenital anomalies	congenital anomalies	0.356453	0.381192	0.196365	Physical activity	Physical activity	Fraction of time
285	MVPA_hourly_SD	-0.180895	-0.0897474	7.0638e-10	0.00088013	0.0117488	1091	1497	-0.2384	-0.123389	-0.142628	-0.0368665	Other anemias	hematopoietic	0.70294	0.381312	-0.0911472	Physical activity	Physical activity variability	Fraction of time
857	main_sleep_duration_mean_abs_dev	0.210675	-0.0901416	0.00891412	0.333843	0.011753	139	132	0.0527941	0.368556	-0.27296	0.092677	Mechanical complication of unspecified genitourinary device, implant, and graft	injuries & poisonings	0.00382136	0.381312	0.300817	Sleep	Sleep	Hours
706	walking_hourly_SD	0.0384483	-0.088217	0.281293	0.0105966	0.0117835	742	885	-0.0314948	0.108391	-0.155869	-0.0205649	Diseases of sebaceous glands	dermatologic	0.490297	0.381977	0.126665	Physical activity	Physical activity variability	Fraction of time
577	walking_overall	-0.280657	-0.0506935	4.19171e-05	0.435221	0.0118155	202	249	-0.414925	-0.146388	-0.178029	0.0766423	Diseases of pancreas	digestive	0.811639	0.382634	-0.229963	Physical activity	Physical activity	Hours
773	temp_cosinor_rsquared	0.176191	-0.176274	0.122725	0.0270431	0.0118238	69	152	-0.0475497	0.399931	-0.33254	-0.0200072	Pain in limb	symptoms	0.76998	0.382634	0.352464	Diurnal rhythms	Amplitude
428	MET_within_day_SD_M10	-0.124281	0.0351411	0.000568201	0.50721	0.0119153	784	368	-0.194958	-0.0536038	-0.0687151	0.138997	Congestive heart failure; nonhypertensive	circulatory system	0.958002	0.384769	-0.159422	Physical activity	Physical activity variability
275	sleep_hourly_SD	-0.0576129	-0.290423	0.249956	4.48441e-06	0.0119241	316	292	-0.155765	0.0405397	-0.414494	-0.166353	Disorders of mineral metabolism	endocrine/metabolic	0.809674	0.384769	0.23281	Sleep	Sleep variability	Fraction of time
332	self_report_daytime_dozing	0.0161528	0.425693	0.850441	0.00104509	0.0119397	171	93	-0.151752	0.184058	0.171181	0.680206	Parkinson's disease	neurological	0.383232	0.384769	-0.40954	Sleep	Self-report
447	self_report_daytime_dozing	0.261804	-0.127757	0.00390814	0.339887	0.0119542	146	76	0.0839772	0.43963	-0.390128	0.134613	Other disorders of arteries and arterioles	circulatory system	6.92973e-05	0.384769	0.389561	Sleep	Self-report
716	moderate_hourly_SD_M10	0.0797279	0.0148429	4.77696e-05	0.408117	0.0119624	2810	3723	0.0413005	0.118155	-0.0203257	0.0500115	Other arthropathies	musculoskeletal	0.311288	0.384769	0.064885	Physical activity	Physical activity variability	Fraction of time
345	main_sleep_ratio_mean	-0.244456	-0.122605	5.78701e-09	0.0153001	0.0119665	433	468	-0.326731	-0.162181	-0.221689	-0.0235204	Epilepsy, recurrent seizures, convulsions	neurological	0.659948	0.384769	-0.121852	Sleep	Sleep
733	temp_cosinor_rsquared	0.16987	-0.129295	0.109162	0.0131324	0.011975	82	359	-0.0379619	0.377702	-0.231471	-0.0271196	Other disorders of bone and cartilage	musculoskeletal	0.727784	0.384769	0.299165	Diurnal rhythms	Amplitude
496	walking_hourly_SD_M10	-0.33965	-0.256584	7.28556e-32	5.38245e-16	0.011976	1177	1129	-0.39629	-0.283011	-0.318636	-0.194532	Chronic airway obstruction	respiratory	0.985586	0.384769	-0.0830663	Physical activity	Physical activity variability	Fraction of time
300	self_report_sleep_duration	0.0857699	-0.0224737	0.0157472	0.351218	0.0119918	868	1813	0.0161533	0.155387	-0.0697239	0.0247766	Anxiety disorders	mental disorders	0.0776769	0.384769	0.108244	Sleep	Self-report	Hours
716	temp_RA	0.0174077	0.0863927	0.363818	1.25006e-06	0.0119986	2810	3723	-0.0201633	0.0549787	0.0514648	0.121321	Other arthropathies	musculoskeletal	0.846274	0.384769	-0.068985	Diurnal rhythms	Amplitude
443	self_report_getting_up_in_morning	-0.113483	0.13094	0.206929	0.0235538	0.0120002	433	485	-0.289724	0.0627594	0.0176022	0.244278	Peripheral vascular disease	circulatory system	0.568306	0.384769	-0.244423	Sleep	Self-report
211	moderate_hourly_SD	0.0146512	-0.121088	0.742416	0.000241234	0.0120431	533	897	-0.0727234	0.102026	-0.185728	-0.0564476	Benign neoplasm of other parts of digestive system	neoplasms	0.0623038	0.384868	0.135739	Physical activity	Physical activity variability	Fraction of time
411	moderate_peak_value_mean	-0.083282	-0.00372255	1.0122e-05	0.870709	0.0120543	3856	1895	-0.120255	-0.0463088	-0.048551	0.0411059	Ischemic Heart Disease	circulatory system	0.626082	0.384868	-0.0795595	Physical activity	Physical activity	Hours
915	sleep_IV	0.243328	0.102106	9.17207e-09	0.0287847	0.0120549	485	481	0.160329	0.326327	0.0105759	0.193636	Superficial injury without mention of infection	injuries & poisonings	0.560839	0.384868	0.141222	Diurnal rhythms	Variability
915	acceleration_M10_time	-0.129521	0.0245689	0.00232097	0.613866	0.0120632	485	481	-0.212866	-0.0461749	-0.0708696	0.120007	Superficial injury without mention of infection	injuries & poisonings	0.8973	0.384868	-0.15409	Diurnal rhythms	Phase	Hours past midnight
590	moderate_overall	-0.223136	0.120352	0.0789656	0.055212	0.0120787	86	211	-0.472088	0.0258165	-0.00268435	0.243389	Pyelonephritis	genitourinary	0.938409	0.384868	-0.343488	Physical activity	Physical activity	Fraction of time
191	self_report_sleep_duration_abs_dev	-0.135511	0.3404	0.312369	0.011809	0.0120981	55	52	-0.398412	0.12739	0.0754205	0.605379	Manlignant and unknown neoplasms of brain and nervous system	neoplasms	0.669906	0.384868	-0.47591	Sleep	Self-report	Hours
459	moderate_within_day_SD_M10	-0.0872091	0.00119806	0.000350249	0.961386	0.0120998	1881	1685	-0.135019	-0.0393988	-0.0473042	0.0497003	Other disorders of circulatory system	circulatory system	0.359263	0.384868	-0.0884072	Physical activity	Physical activity variability	Fraction of time
735	walking_hourly_SD	0.168629	0.012545	0.00342665	0.624671	0.0121052	280	1662	0.0556999	0.281558	-0.0377127	0.0628027	Acquired foot deformities	musculoskeletal	0.4506	0.384868	0.156084	Physical activity	Physical activity variability	Fraction of time
563	sleep_IV	0.191028	0.102871	2.09071e-10	0.000150215	0.0121289	1000	1479	0.132116	0.24994	0.0496845	0.156058	Constipation	digestive	0.0506845	0.384868	0.088157	Diurnal rhythms	Variability
441	self_report_getting_up_in_morning	-0.123526	0.450624	0.594991	0.00359786	0.0121354	67	67	-0.578959	0.331907	0.14728	0.753968	Vascular insufficiency of intestine	circulatory system	0.668566	0.384868	-0.574151	Sleep	Self-report
395	sleep_hourly_SD	-0.142564	-0.0275539	8.19038e-06	0.522408	0.0121501	801	635	-0.205208	-0.0799193	-0.111985	0.0568773	Heart valve disorders	circulatory system	0.000427612	0.384868	-0.11501	Sleep	Sleep variability	Fraction of time
198	self_report_sleep_duration	-0.0268158	0.0945004	0.482299	0.00207711	0.0121513	741	1061	-0.101621	0.047989	0.0343462	0.154654	Secondary malignant neoplasm	neoplasms	0.95329	0.384868	-0.121316	Sleep	Self-report	Hours
8	acceleration_RA	-0.221285	-0.0562857	1.26529e-05	0.30599	0.012168	311	364	-0.320618	-0.121953	-0.164053	0.0514822	Intestinal infection	infectious diseases	0.00185755	0.384868	-0.165	Diurnal rhythms	Amplitude
572	MVPA_hourly_SD	-0.355865	-0.0721357	3.92219e-05	0.376652	0.0121796	123	154	-0.525477	-0.186253	-0.232059	0.0877872	Ascites (non malignant)	digestive	2.70274e-25	0.384868	-0.283729	Physical activity	Physical activity variability	Fraction of time
916	WASO_mean	-0.0458041	0.249288	0.519614	0.00445405	0.0121806	159	141	-0.18522	0.0936116	0.0774966	0.421079	Contusion	injuries & poisonings	0.509745	0.384868	-0.295092	Sleep	Sleep	Hours
442	acceleration_M10_time	0.0892467	-0.186694	0.0751954	0.0616683	0.0121845	344	112	-0.00906367	0.187557	-0.382509	0.00912086	Other aneurysm	circulatory system	0.995549	0.384868	0.275941	Diurnal rhythms	Phase	Hours past midnight
459	moderate_within_day_SD	-0.0999262	-0.00739631	8.05137e-05	0.758218	0.0121852	1881	1685	-0.149597	-0.050256	-0.0544908	0.0396982	Other disorders of circulatory system	circulatory system	0.339147	0.384868	-0.0925299	Physical activity	Physical activity variability	Fraction of time
506	sleep_IV	0.102167	-0.152512	0.0666634	0.0764893	0.0121874	279	140	-0.00702104	0.211354	-0.321256	0.0162324	Empyema and pneumothorax	respiratory	0.353553	0.384868	0.254679	Diurnal rhythms	Variability
510	total_sleep_mean	0.194451	-0.100685	0.0160046	0.26419	0.0121968	134	141	0.0362343	0.352667	-0.277428	0.0760578	Other diseases of lung	respiratory	0.600894	0.384868	0.295135	Sleep	Sleep	Hours
1001	main_sleep_duration_mean	-0.247756	0.0979757	0.00541563	0.381381	0.0122042	110	87	-0.42235	-0.0731609	-0.1214	0.317351	Foreign body injury		0.924309	0.384868	-0.345731	Sleep	Sleep	Hours
716	sleep_peak_time_mean_abs_dev	-0.0521749	0.0127803	0.00640823	0.489608	0.0122205	2810	3723	-0.0896858	-0.014664	-0.0234739	0.0490345	Other arthropathies	musculoskeletal	0.193455	0.385067	-0.0649552	Diurnal rhythms	Phase	Hours
350	MVPA_within_day_SD	-0.406596	-0.243609	1.18257e-16	3.52651e-06	0.0122408	395	381	-0.502762	-0.31043	-0.346559	-0.140658	Abnormal movement	neurological	4.48024e-12	0.385277	-0.162987	Physical activity	Physical activity variability	Fraction of time
594	self_report_sleep_duration	0.0458746	-0.0942462	0.163434	0.0373096	0.0122473	994	491	-0.0186434	0.110393	-0.182953	-0.00553973	Urinary calculus	genitourinary	0.301659	0.385277	0.140121	Sleep	Self-report	Hours
574	main_sleep_offset_mean_abs_dev	-0.0633242	0.0262441	0.0268153	0.231637	0.0122689	1110	2572	-0.119377	-0.00727106	-0.0167587	0.0692469	Cholelithiasis and cholecystitis	digestive	0.667598	0.385641	-0.0895683	Diurnal rhythms	Phase	Hours
80	self_report_sleep_duration	0.0823115	-0.0982322	0.131078	0.0389668	0.0122881	357	439	-0.0245381	0.189161	-0.191489	-0.0049758	Postoperative infection	infectious diseases	0.288212	0.385684	0.180544	Sleep	Self-report	Hours
537	MVPA_hourly_SD_M10	-0.172905	0.00359516	0.00112474	0.946301	0.0122904	297	398	-0.276942	-0.0688686	-0.101026	0.108216	Other disorders of stomach and duodenum	digestive	5.70143e-16	0.385684	-0.1765	Physical activity	Physical activity variability	Fraction of time
715	MET_within_day_SD	-0.064826	0.126365	0.279151	0.0083485	0.012316	276	418	-0.18223	0.052578	0.0324675	0.220262	Other inflammatory spondylopathies	musculoskeletal	0.40277	0.385709	-0.191191	Physical activity	Physical activity variability
1001	sleep_overall_L5	-0.306492	0.0150521	0.000318723	0.896029	0.0123348	110	87	-0.47337	-0.139614	-0.210708	0.240812	Foreign body injury		0.403581	0.385709	-0.321544	Sleep	Sleep	Fraction of time
318	walking_within_day_SD_M10	-0.165148	-0.276471	3.49255e-09	3.8236e-19	0.0123405	1352	1151	-0.219942	-0.110354	-0.337052	-0.215889	Tobacco use disorder	mental disorders	5.18451e-36	0.385709	0.111323	Physical activity	Physical activity variability	Fraction of time
250	acceleration_between_day_SD	-0.149684	-0.0927527	3.55416e-15	0.000683475	0.0123516	2496	1659	-0.186955	-0.112413	-0.14628	-0.039225	Diabetes mellitus	endocrine/metabolic	0.112803	0.385709	-0.0569315	Physical activity	Physical activity variability	g
519	MET_hourly_SD_M10	-0.15576	-0.0454779	1.89549e-06	0.180782	0.0123677	887	944	-0.219834	-0.0916868	-0.112079	0.0211232	Other diseases of respiratory system, not elsewhere classified	respiratory	0.83185	0.385709	-0.110282	Physical activity	Physical activity variability
389	tasks_light_overall	0.0709445	-0.060044	0.082539	0.0716834	0.0123794	885	747	-0.00914643	0.151035	-0.125383	0.00529541	Hearing loss	sense organs	0.909887	0.385709	0.130988	Physical activity	Physical activity	Hours
521	MET_peak_time_mean	-0.0474477	0.141683	0.380071	0.00644121	0.0123821	320	368	-0.153395	0.0584995	0.0397574	0.24361	Diseases of hard tissues of teeth	digestive	0.722812	0.385709	-0.189131	Diurnal rhythms	Phase	Hours past midnight
740	MET_within_day_SD_M10	0.0532255	-0.00723698	0.00474104	0.638401	0.0123975	3193	5366	0.0162871	0.0901639	-0.0374207	0.0229468	Osteoarthrosis	musculoskeletal	0.659118	0.385709	0.0604625	Physical activity	Physical activity variability
250	acceleration_overall	-0.201636	-0.137147	7.331e-25	4.82317e-08	0.0124003	2496	1659	-0.240005	-0.163268	-0.186394	-0.0878997	Diabetes mellitus	endocrine/metabolic	0.185899	0.385709	-0.0644893	Physical activity	Physical activity	g
703	MVPA_between_day_SD	-0.149607	0.185077	0.0894391	0.0664051	0.0124047	126	102	-0.322259	0.0230447	-0.012531	0.382685	Diseases of nail, NOS	dermatologic	0.350212	0.385709	-0.334684	Physical activity	Physical activity variability	Fraction of time
411	amplitude	-0.156397	-0.094814	4.68539e-21	9.18528e-05	0.0124104	3856	1895	-0.188941	-0.123853	-0.142325	-0.0473028	Ischemic Heart Disease	circulatory system	0.875673	0.385709	-0.0615833	Diurnal rhythms	Amplitude	g
401	MET_peak_value_mean	-0.12361	-0.0803643	6.03839e-22	1.22411e-10	0.0124254	10966	9753	-0.148763	-0.0984577	-0.104833	-0.0558955	Hypertension	circulatory system	0.705658	0.385709	-0.0432459	Physical activity	Physical activity	MET
198	MET_peak_value_mean	-0.175502	-0.0579355	1.49623e-06	0.0590508	0.0124279	741	1061	-0.246983	-0.10402	-0.118085	0.00221426	Secondary malignant neoplasm	neoplasms	0.00600413	0.385709	-0.117566	Physical activity	Physical activity	MET
442	sedentary_overall	0.181149	-0.0810181	0.000453648	0.388959	0.0124386	344	112	0.0799051	0.282392	-0.26534	0.103304	Other aneurysm	circulatory system	0.408764	0.385709	0.262167	Physical activity	Physical activity	Fraction of time
751	self_report_sleeplessness	0.391065	0.0208742	0.000482478	0.830224	0.0124422	128	193	0.171477	0.610652	-0.169942	0.211691	Genitourinary congenital anomalies	congenital anomalies	2.27426e-05	0.385709	0.37019	Sleep	Self-report
433	MET_within_day_SD	-0.167863	-0.0576207	5.58889e-09	0.0759368	0.0124946	1258	945	-0.224304	-0.111423	-0.121254	0.00601298	Cerebrovascular disease	circulatory system	0.000420326	0.386966	-0.110243	Physical activity	Physical activity variability
590	temp_L1_time	-0.109918	0.217041	0.308696	0.0022066	0.0125037	86	211	-0.321554	0.101718	0.0780685	0.356014	Pyelonephritis	genitourinary	0.817597	0.386966	-0.326959	Diurnal rhythms	Phase	Hours past midnight
261	MVPA_hourly_SD	-0.395756	-0.206327	1.07401e-09	0.000100131	0.0125203	216	372	-0.52294	-0.268571	-0.310273	-0.102382	Vitamin deficiency	endocrine/metabolic	0.00376793	0.386966	-0.189428	Physical activity	Physical activity variability	Fraction of time
418	acceleration_peak_time_mean	-0.0313902	0.0388172	0.112557	0.0504735	0.0125338	2579	2853	-0.0701624	0.00738203	-8.00828e-05	0.0777144	Nonspecific chest pain	circulatory system	0.504061	0.386966	-0.0702073	Diurnal rhythms	Phase	Hours past midnight
191	tasks_light_hourly_SD	-0.227329	0.256718	0.134526	0.0427131	0.0125577	55	52	-0.525065	0.0704073	0.00842964	0.505006	Manlignant and unknown neoplasms of brain and nervous system	neoplasms	0.254957	0.386966	-0.484047	Physical activity	Physical activity variability	Fraction of time
703	moderate_overall_M10	-0.0622111	0.257968	0.533044	0.00527207	0.0125595	126	102	-0.257815	0.133393	0.0767443	0.439193	Diseases of nail, NOS	dermatologic	0.708143	0.386966	-0.32018	Physical activity	Physical activity	Fraction of time
915	phase	-0.121194	0.0321369	0.00410008	0.511053	0.0125674	485	481	-0.203948	-0.0384407	-0.0637062	0.12798	Superficial injury without mention of infection	injuries & poisonings	0.984539	0.386966	-0.153331	Diurnal rhythms	Phase	Hours past midnight
765	sedentary_overall	0.307048	-0.157739	0.0204958	0.235386	0.0125795	51	58	0.0473321	0.566764	-0.418287	0.102809	Cervical radiculitis	symptoms	0.264978	0.386966	0.464787	Physical activity	Physical activity	Fraction of time
496	walking_peak_value_mean	-0.332626	-0.240803	1.28654e-29	1.52505e-14	0.0125831	1177	1129	-0.390284	-0.274969	-0.3022	-0.179405	Chronic airway obstruction	respiratory	0.939433	0.386966	-0.0918238	Physical activity	Physical activity	Hours
555	main_sleep_duration_mean_abs_dev	0.101731	-0.0460058	0.0154939	0.292298	0.0125838	504	596	0.0193607	0.184102	-0.13163	0.0396188	Inflammatory bowel disease and other gastroenteritis and colitis	digestive	0.000174209	0.386966	0.147737	Sleep	Sleep	Hours
426	mesor	-0.132351	-0.0202498	9.5894e-07	0.598533	0.0126822	1265	670	-0.185287	-0.0794142	-0.0956316	0.055132	Cardiac conduction disorders	circulatory system	0.021798	0.388292	-0.112101	Physical activity	Physical activity	g
531	WASO_mean	0.08236	-0.0300959	0.00427609	0.426833	0.0126891	1008	789	0.025861	0.138859	-0.104329	0.0441375	Peptic ulcer (excl. esophageal)	digestive	0.14248	0.388292	0.112456	Sleep	Sleep	Hours
740	MVPA_within_day_SD_M10	-0.00813296	-0.0719645	0.654161	5.19786e-06	0.0127043	3193	5366	-0.0437153	0.0274494	-0.102917	-0.0410121	Osteoarthrosis	musculoskeletal	0.631319	0.388292	0.0638316	Physical activity	Physical activity variability	Fraction of time
320	MET_overall_M10	0.158341	-0.121988	0.0614948	0.0997966	0.0127391	137	172	-0.0076249	0.324308	-0.267259	0.0232831	Meningitis	neurological	8.96212e-06	0.388292	0.280329	Physical activity	Physical activity	MET
1011	mesor	-0.13982	0.0421973	0.00954568	0.404247	0.0127437	302	379	-0.24555	-0.0340895	-0.0569637	0.141358	Complications of surgical and medical procedures		0.709606	0.388292	-0.182017	Physical activity	Physical activity	g
939	temp_within_day_SD	-0.12187	-0.0224091	5.78357e-05	0.417097	0.0127619	1017	1330	-0.181263	-0.0624762	-0.0765353	0.031717	Atopic/contact dermatitis due to other or unspecified	dermatologic	0.376216	0.388292	-0.0994605	Diurnal rhythms	Variability	Celsius
761	self_report_snoring	0.131936	-0.226839	0.201458	0.0179145	0.0127751	82	132	-0.070499	0.334371	-0.414639	-0.0390394	Cervicalgia	symptoms	0.296352	0.388292	0.358775	Sleep	Self-report
577	sleep_IV	0.224114	0.00555471	0.000598725	0.931766	0.0127758	202	249	0.0961369	0.352092	-0.121598	0.132708	Diseases of pancreas	digestive	0.673856	0.388292	0.21856	Diurnal rhythms	Variability
574	sleep_peak_quality_mean	0.101892	0.0218232	0.000238356	0.322155	0.0127799	1110	2572	0.0475443	0.156239	-0.0213802	0.0650266	Cholelithiasis and cholecystitis	digestive	0.491403	0.388292	0.0800683	Sleep	Sleep	Hours
521	self_report_snoring	-0.0879922	0.111394	0.104993	0.0563858	0.0127804	320	368	-0.194377	0.0183929	-0.00303138	0.225819	Diseases of hard tissues of teeth	digestive	0.382811	0.388292	-0.199386	Sleep	Self-report
526	acceleration_within_day_SD	0.143181	-0.182468	0.130772	0.0340943	0.0127822	82	140	-0.0425367	0.328899	-0.351245	-0.0136914	Diseases of the jaws	digestive	1.28762e-16	0.388292	0.325649	Physical activity	Physical activity variability	Fraction of time
990	sedentary_hourly_SD	-0.0696091	0.0848711	0.12607	0.0441811	0.0127956	487	563	-0.158793	0.0195748	0.00221021	0.167532	Effects radiation NOS	injuries & poisonings	0.932554	0.388292	-0.15448	Physical activity	Physical activity variability	Fraction of time
793	sleep_peak_quality_mean	-0.160929	0.20946	0.0853308	0.0719861	0.012796	94	82	-0.344251	0.0223929	-0.0187157	0.437636	Nonspecific abnormal findings on radiological and other examination of musculoskeletal system	symptoms	0.831848	0.388292	-0.370389	Sleep	Sleep	Hours
536	acceleration_M10_time	-0.240331	0.227128	0.0594123	0.103005	0.0127962	53	58	-0.490202	0.00954065	-0.0459022	0.500157	Disorders of function of stomach	digestive	0.343679	0.388292	-0.467458	Diurnal rhythms	Phase	Hours past midnight
577	other_sleep_mean	0.228185	0.0219745	0.000268786	0.748302	0.0128009	202	249	0.105446	0.350925	-0.11225	0.156199	Diseases of pancreas	digestive	0.561405	0.388292	0.206211	Sleep	Sleep	Hours
707	phase_abs_dev	0.0968805	0.520259	0.240442	8.35517e-05	0.0128041	132	68	-0.0648766	0.258638	0.26107	0.779448	Chronic ulcer of skin	dermatologic	0.586609	0.388292	-0.423379	Diurnal rhythms	Phase	Hours
540	MET_overall	0.121935	-0.0255104	0.00576844	0.5065	0.0128142	527	640	0.0353671	0.208504	-0.100778	0.0497571	Appendiceal conditions	digestive	0.507069	0.388292	0.147446	Physical activity	Physical activity	MET
1011	MVPA_overall	-0.192323	-0.0018216	0.000773888	0.971503	0.0128402	302	379	-0.30444	-0.0802053	-0.101767	0.0981236	Complications of surgical and medical procedures		0.75226	0.388292	-0.190501	Physical activity	Physical activity	Fraction of time
907	MVPA_hourly_SD	0.193344	-0.100592	0.0126709	0.272666	0.0128443	152	123	0.0413339	0.345354	-0.280325	0.0791421	Injuries to the nervous system	injuries & poisonings	0.0816854	0.388292	0.293936	Physical activity	Physical activity variability	Fraction of time
350	sedentary_peak_time_mean_abs_dev	0.131101	-0.0497485	0.00951035	0.348231	0.0128475	395	381	0.0320126	0.23019	-0.153697	0.0542	Abnormal movement	neurological	0.725171	0.388292	0.18085	Diurnal rhythms	Phase	Hours
411	MVPA_hourly_SD_M10	-0.138641	-0.0818189	2.28695e-17	0.00125543	0.0128485	3856	1895	-0.170683	-0.106599	-0.131527	-0.0321105	Ischemic Heart Disease	circulatory system	0.664195	0.388292	-0.0568221	Physical activity	Physical activity variability	Fraction of time
41	MET_hourly_SD	-0.163739	-0.0618881	1.99903e-08	0.0327656	0.0128498	1179	1193	-0.220917	-0.106561	-0.118704	-0.00507251	Bacterial infection NOS	infectious diseases	9.9108e-07	0.388292	-0.101851	Physical activity	Physical activity variability
764	self_report_nap_during_day	-0.118773	0.0870282	0.0254126	0.225014	0.0129377	373	462	-0.222926	-0.0146201	-0.0535587	0.227615	Sciatica	symptoms	0.0178396	0.39064	-0.205801	Sleep	Self-report
969	walking_within_day_SD_M10	-0.0380098	-0.419504	0.753783	1.85183e-06	0.0129529	65	132	-0.275528	0.199509	-0.591902	-0.247107	Poisoning by psychotropic agents	injuries & poisonings	0.425832	0.39079	0.381495	Physical activity	Physical activity variability	Fraction of time
531	moderate_overall	-0.0775863	0.0479852	0.0371242	0.141538	0.0129956	1008	789	-0.150541	-0.00463179	-0.0159905	0.111961	Peptic ulcer (excl. esophageal)	digestive	0.296557	0.39149	-0.125571	Physical activity	Physical activity	Fraction of time
737	temp_cosinor_rsquared	0.254976	-0.14535	0.0624405	0.0847493	0.0130153	52	139	-0.0132489	0.523202	-0.310616	0.0199166	Curvature of spine	musculoskeletal	0.00841217	0.39149	0.400326	Diurnal rhythms	Amplitude
961	temp_amplitude	-0.386968	-0.0674003	0.00080767	0.278009	0.0130193	66	257	-0.613352	-0.160583	-0.189177	0.0543761	Poisoning by other anti-infectives	injuries & poisonings	0.0269397	0.39149	-0.319567	Diurnal rhythms	Amplitude	Celsius
519	sleep_IV	0.156693	0.0519178	7.96404e-07	0.123212	0.0130199	887	944	0.094482	0.218904	-0.0140972	0.117933	Other diseases of respiratory system, not elsewhere classified	respiratory	0.0260825	0.39149	0.104775	Diurnal rhythms	Variability
228	sleep_peak_quality_SD	-0.106961	0.166954	0.199923	0.0200806	0.0130272	137	192	-0.270517	0.0565949	0.0262037	0.307705	Hemangioma and lymphangioma, any site	neoplasms	0.787698	0.39149	-0.273915	Sleep	Sleep variability	Hours
481	sleep_IV	0.248176	-0.117948	0.0122605	0.299642	0.0130663	88	80	0.0539651	0.442386	-0.340833	0.104937	Influenza	respiratory	0.484762	0.391708	0.366124	Diurnal rhythms	Variability
535	acceleration_RA	-0.089032	-0.0324232	1.17547e-06	0.0951824	0.0130674	2611	3176	-0.124937	-0.0531274	-0.0705066	0.00566012	Gastritis and duodenitis	digestive	4.80248e-13	0.391708	-0.0566087	Diurnal rhythms	Amplitude
200	MET_peak_time_mean	0.0776069	-0.259665	0.38385	0.0104941	0.0130681	117	94	-0.0970647	0.252278	-0.458534	-0.0607954	Myeloproliferative disease	neoplasms	0.916935	0.391708	0.337272	Diurnal rhythms	Phase	Hours past midnight
228	sedentary_overall	-0.15061	0.118995	0.0628898	0.100541	0.0131094	137	192	-0.309317	0.0080972	-0.0230229	0.261012	Hemangioma and lymphangioma, any site	neoplasms	0.972598	0.391708	-0.269605	Physical activity	Physical activity	Fraction of time
261	MVPA_within_day_SD	-0.374885	-0.178864	1.20393e-08	0.000691106	0.0131098	216	372	-0.503796	-0.245975	-0.282179	-0.0755489	Vitamin deficiency	endocrine/metabolic	0.00808583	0.391708	-0.196021	Physical activity	Physical activity variability	Fraction of time
189	WASO_mean	0.115147	-0.0625745	0.00187048	0.347808	0.0131126	602	248	0.0425828	0.187711	-0.193208	0.0680591	Cancer of urinary organs (incl. kidney and bladder)	neoplasms	0.068514	0.391708	0.177721	Sleep	Sleep	Hours
416	moderate_overall_M10	-0.057905	0.133419	0.266744	0.0237576	0.0131141	466	250	-0.160096	0.0442862	0.0177657	0.249072	Cardiomegaly	circulatory system	1.94784e-07	0.391708	-0.191324	Physical activity	Physical activity	Fraction of time
726	self_report_IPAQ_activity_group	0.160561	0.0148788	0.000131979	0.715654	0.0131162	1012	1307	0.0782464	0.242877	-0.0651783	0.0949359	Peripheral enthesopathies and allied syndromes	musculoskeletal	0.173487	0.391708	0.145683	Physical activity	Self-report physical activity
198	walking_within_day_SD	-0.135404	-0.0188316	0.000200915	0.548865	0.0131485	741	1061	-0.206783	-0.064025	-0.0804032	0.04274	Secondary malignant neoplasm	neoplasms	0.268136	0.392264	-0.116572	Physical activity	Physical activity variability	Fraction of time
722	walking_within_day_SD_M10	-0.0612493	-0.153965	0.0194043	3.90102e-10	0.0131613	1457	1769	-0.112602	-0.00989662	-0.20218	-0.10575	Intervertebral disc disorders	musculoskeletal	1.64504e-09	0.392264	0.092716	Physical activity	Physical activity variability	Fraction of time
481	self_report_sleep_duration_abs_dev	-0.0994766	0.281627	0.359829	0.0103181	0.013186	88	80	-0.312401	0.113448	0.0664315	0.496823	Influenza	respiratory	0.959272	0.392264	-0.381104	Sleep	Self-report	Hours
580	MET_overall_L5	0.259684	-0.0550685	0.00121377	0.617924	0.0132002	131	92	0.102385	0.416982	-0.271458	0.161321	Nephritis; nephrosis; renal sclerosis	genitourinary	0.497555	0.392264	0.314752	Physical activity	Physical activity	MET
433	self_report_chronotype	-0.09378	0.0963958	0.0628717	0.0960681	0.0132003	1258	945	-0.192595	0.00503538	-0.0171316	0.209923	Cerebrovascular disease	circulatory system	0.0906489	0.392264	-0.190176	Diurnal rhythms	Self-report
574	MET_overall_L5	-0.0622579	0.02506	0.0259909	0.257936	0.0132101	1110	2572	-0.117066	-0.00744944	-0.0183572	0.0684771	Cholelithiasis and cholecystitis	digestive	0.0619571	0.392264	-0.0873178	Physical activity	Physical activity	MET
429	sleep_within_day_SD_L5	0.362954	0.0374459	0.000169383	0.727746	0.0132104	86	94	0.173805	0.552104	-0.17338	0.248271	Ill-defined descriptions and complications of heart disease	circulatory system	0.873193	0.392264	0.325508	Sleep	Sleep
78	acceleration_within_day_SD	-0.247581	0.0848477	0.0124838	0.383468	0.0132167	77	109	-0.441821	-0.0533403	-0.105968	0.275663	Viral warts & HPV	infectious diseases	0.0408828	0.392264	-0.332428	Physical activity	Physical activity variability	Fraction of time
969	main_sleep_onset_mean	-0.0299218	0.363412	0.798958	7.32179e-05	0.0132613	65	132	-0.260183	0.200339	0.183806	0.543019	Poisoning by psychotropic agents	injuries & poisonings	0.801563	0.393166	-0.393334	Diurnal rhythms	Phase	Hours past midnight
740	acceleration_RA	0.0164889	-0.0437423	0.332023	0.00587468	0.0132806	3193	5366	-0.0168269	0.0498047	-0.0748645	-0.0126201	Osteoarthrosis	musculoskeletal	0.851288	0.393166	0.0602311	Diurnal rhythms	Amplitude
760	sedentary_hourly_SD	-0.0815865	0.0410456	0.0311151	0.198967	0.0132807	702	1004	-0.155768	-0.00740471	-0.0215846	0.103676	Back pain	symptoms	0.812798	0.393166	-0.122632	Physical activity	Physical activity variability	Fraction of time
41	moderate_hourly_SD_M10	-0.106528	-0.00599234	0.000231945	0.841183	0.0132882	1179	1193	-0.163241	-0.0498152	-0.0646055	0.0526208	Bacterial infection NOS	infectious diseases	0.0325477	0.393166	-0.100536	Physical activity	Physical activity variability	Fraction of time
197	sedentary_within_day_SD_L5	0.168632	0.089086	2.57759e-08	0.000608858	0.0133114	912	1746	0.109278	0.227986	0.0381471	0.140025	Chemotherapy	neoplasms	0.401911	0.393551	0.0795463	Physical activity	Physical activity variability	Fraction of time
790	moderate_between_day_SD_M10	0.0212299	-0.115304	0.452673	0.0148451	0.013336	1308	455	-0.0341792	0.076639	-0.20807	-0.0225383	Nonspecific findings on examination of blood	symptoms	0.0142235	0.393973	0.136534	Physical activity	Physical activity variability	Fraction of time
429	sleep_peak_quality_mean	-0.278995	0.0613471	0.00393044	0.572713	0.0133506	86	94	-0.468617	-0.0893731	-0.151821	0.274515	Ill-defined descriptions and complications of heart disease	circulatory system	0.359901	0.394101	-0.340342	Sleep	Sleep	Hours
527	temp_IV	-0.212503	0.213251	0.103174	0.055494	0.0133815	53	78	-0.468079	0.0430724	-0.00500855	0.43151	Diseases of the salivary glands	digestive	0.981903	0.394709	-0.425754	Diurnal rhythms	Variability
740	acceleration_L5_time_abs_dev	-0.0266219	0.0343653	0.148888	0.0311579	0.013426	3193	5366	-0.0627698	0.00952597	0.00311102	0.0656197	Osteoarthrosis	musculoskeletal	0.961973	0.395715	-0.0609873	Diurnal rhythms	Phase	Hours
228	sedentary_hourly_SD	-0.212608	0.0607684	0.0115498	0.397547	0.013455	137	192	-0.377597	-0.047618	-0.0800161	0.201553	Hemangioma and lymphangioma, any site	neoplasms	0.728744	0.396265	-0.273376	Physical activity	Physical activity variability	Fraction of time
726	MVPA_hourly_SD_M10	0.0709471	-0.0296059	0.0155255	0.321888	0.0134768	1012	1307	0.0134845	0.12841	-0.0881844	0.0289727	Peripheral enthesopathies and allied syndromes	musculoskeletal	0.00101585	0.396602	0.100553	Physical activity	Physical activity variability	Fraction of time
715	MET_overall	-0.070197	0.119227	0.251957	0.012164	0.0135109	276	418	-0.190295	0.0499005	0.0260296	0.212424	Other inflammatory spondylopathies	musculoskeletal	0.988591	0.396979	-0.189424	Physical activity	Physical activity	MET
743	total_sleep_mean_abs_dev	0.219459	0.0800162	0.000105725	0.00202666	0.0135229	271	1860	0.108521	0.330397	0.0292027	0.13083	Osteoporosis, osteopenia and pathological fracture	musculoskeletal	0.000186372	0.396979	0.139442	Sleep	Sleep	Hours
707	sleep_hourly_SD_L5	0.265324	0.66743	0.00181408	1.00383e-07	0.0135265	132	68	0.0986043	0.432043	0.42184	0.91302	Chronic ulcer of skin	dermatologic	0.474122	0.396979	-0.402106	Sleep	Sleep	Fraction of time
251	acceleration_hourly_SD_M10	-0.241841	0.105921	0.00557309	0.396245	0.0135597	94	78	-0.41284	-0.0708415	-0.138795	0.350637	Other disorders of pancreatic internal secretion	endocrine/metabolic	0.321252	0.396979	-0.347762	Physical activity	Physical activity variability	Fraction of time
593	other_sleep_mean	0.0909339	0.00602627	6.73595e-05	0.849948	0.0135644	1618	1176	0.0462162	0.135652	-0.056407	0.0684595	Hematuria	genitourinary	0.802797	0.396979	0.0849077	Sleep	Sleep	Hours
208	main_sleep_ratio_mean	-0.107963	-0.0568304	6.73921e-10	0.0131665	0.0135684	2709	2391	-0.142243	-0.0736836	-0.101757	-0.0119034	Benign neoplasm of colon	neoplasms	0.603306	0.396979	-0.0511327	Sleep	Sleep
789	acceleration_between_day_SD_M10	-0.163406	-0.0745722	8.95167e-07	0.00715143	0.0135704	733	1514	-0.228584	-0.0982279	-0.128912	-0.0202329	Nausea and vomiting	symptoms	0.284379	0.396979	-0.0888338	Physical activity	Physical activity variability	Fraction of time
375	sleep_within_day_SD_M10	-0.212172	-0.0149398	0.00154289	0.759486	0.0135725	195	449	-0.343496	-0.0808468	-0.110583	0.0807039	Disorders of lacrimal system	sense organs	0.891479	0.396979	-0.197232	Sleep	Sleep variability
411	MET_RA	-0.148757	-0.083065	1.92356e-18	0.000534638	0.0135912	3856	1895	-0.182025	-0.11549	-0.130079	-0.0360508	Ischemic Heart Disease	circulatory system	0.292607	0.397225	-0.0656923	Diurnal rhythms	Amplitude	MET
241	self_report_nap_during_day	0.371366	-0.0410493	0.00987404	0.717686	0.0136058	53	211	0.0892758	0.653457	-0.26358	0.181482	Nontoxic nodular goiter	endocrine/metabolic	0.0539268	0.397271	0.412416	Sleep	Self-report
558	walking_within_day_SD_M10	-0.118236	-0.0172394	0.000265109	0.510515	0.0136136	943	1546	-0.181772	-0.0546995	-0.0685876	0.0341089	Noninfectious gastroenteritis	digestive	0.0821556	0.397271	-0.100996	Physical activity	Physical activity variability	Fraction of time
1001	amplitude	-0.25149	0.0814045	0.00432734	0.448705	0.0136479	110	87	-0.42424	-0.0787388	-0.129204	0.292013	Foreign body injury		0.00527204	0.397654	-0.332894	Diurnal rhythms	Amplitude	g
737	total_sleep_mean	-0.500203	-0.137471	0.000161617	0.131554	0.0136561	52	139	-0.760068	-0.240338	-0.316144	0.0412025	Curvature of spine	musculoskeletal	0.0203449	0.397654	-0.362732	Sleep	Sleep	Hours
402	sedentary_overall_M10	0.0465495	0.326438	0.544054	3.82625e-05	0.0136665	158	161	-0.103834	0.196933	0.171067	0.481809	Elevated blood pressure reading without diagnosis of hypertension	circulatory system	0.632399	0.397654	-0.279889	Physical activity	Physical activity	Fraction of time
851	self_report_sleep_duration_abs_dev	0.0172427	0.161131	0.689634	6.60012e-05	0.0136818	555	614	-0.0673834	0.101869	0.0819893	0.240273	Complications of transplants and reattached limbs	injuries & poisonings	0.0121951	0.397654	-0.143889	Sleep	Self-report	Hours
496	num_wakings_mean	0.198959	0.115962	6.9347e-13	0.000265153	0.0136823	1177	1129	0.144664	0.253255	0.0536469	0.178277	Chronic airway obstruction	respiratory	0.659162	0.397654	0.0829974	Sleep	Sleep
560	acceleration_M10_time	0.150506	-0.00638927	0.00175325	0.892252	0.0137173	377	517	0.0562372	0.244776	-0.09884	0.0860615	Intestinal obstruction without mention of hernia	digestive	0.911336	0.397654	0.156896	Diurnal rhythms	Phase	Hours past midnight
473	temp_phase	-0.101973	0.131019	0.0592096	0.110021	0.0137261	238	239	-0.207909	0.00396362	-0.0296681	0.291706	Diseases of the larynx and vocal cords	respiratory	0.45688	0.397654	-0.232992	Diurnal rhythms	Phase	Hours past midnight
292	main_sleep_offset_mean_abs_dev	0.111791	0.29887	0.00629029	9.47807e-09	0.0137364	532	425	0.0315995	0.191982	0.196827	0.400913	Neurological disorders	mental disorders	0.626965	0.397654	-0.187079	Diurnal rhythms	Phase	Hours
1011	temp_amplitude	-0.176725	0.00401285	0.00124733	0.937218	0.0137382	302	379	-0.28403	-0.0694186	-0.0958402	0.103866	Complications of surgical and medical procedures		0.899373	0.397654	-0.180737	Diurnal rhythms	Amplitude	Celsius
707	inactivity_peak_time_mean	-0.208881	0.162154	0.0143254	0.206053	0.0137461	132	68	-0.376049	-0.0417122	-0.0891863	0.413494	Chronic ulcer of skin	dermatologic	0.582474	0.397654	-0.371034	Diurnal rhythms	Phase	Hours past midnight
228	main_sleep_ratio_mean	-0.178094	0.0736227	0.015015	0.34513	0.0137474	137	192	-0.32162	-0.0345691	-0.0792245	0.22647	Hemangioma and lymphangioma, any site	neoplasms	0.445916	0.397654	-0.251717	Sleep	Sleep
340	self_report_getting_up_in_morning	0.149909	0.24665	0.0935221	1.2946e-14	0.0137512	572	2157	-0.0252855	0.325103	0.183957	0.309344	Migraine	neurological	0.0186061	0.397654	-0.0967416	Sleep	Self-report
716	temp_phase	-0.0222203	0.0493798	0.183216	0.0265155	0.0137741	2810	3723	-0.054943	0.0105025	0.00575626	0.0930034	Other arthropathies	musculoskeletal	0.598618	0.39772	-0.0716001	Diurnal rhythms	Phase	Hours past midnight
597	self_report_sleep_duration_abs_dev	-0.0482184	0.131484	0.306322	0.0187939	0.0137743	464	311	-0.140604	0.0441668	0.0218045	0.241163	Other disorders of urethra and urinary tract	genitourinary	1.67454e-05	0.39772	-0.179702	Sleep	Self-report	Hours
41	moderate_hourly_SD	-0.107169	-0.00171648	0.000426783	0.952289	0.0138107	1179	1193	-0.16679	-0.0475483	-0.057945	0.0545121	Bacterial infection NOS	infectious diseases	0.0529424	0.398203	-0.105453	Physical activity	Physical activity variability	Fraction of time
761	total_sleep_mean	0.2985	-0.0235644	0.00329968	0.799092	0.0138139	82	132	0.0993954	0.497605	-0.205026	0.157897	Cervicalgia	symptoms	0.0435826	0.398203	0.322065	Sleep	Sleep	Hours
350	sedentary_RA	-0.342294	-0.208331	1.9322e-13	0.000156187	0.0138236	395	381	-0.433512	-0.251077	-0.316318	-0.100343	Abnormal movement	neurological	0.0307619	0.398203	-0.133964	Diurnal rhythms	Amplitude
521	main_sleep_onset_mean	0.0214104	0.222919	0.684849	5.4018e-05	0.0138346	320	368	-0.0819867	0.124807	0.114711	0.331127	Diseases of hard tissues of teeth	digestive	0.736508	0.398203	-0.201509	Diurnal rhythms	Phase	Hours past midnight
571	mesor	-0.29139	-0.1247	5.22701e-09	0.017025	0.013843	355	365	-0.389176	-0.193604	-0.227126	-0.0222738	Chronic liver disease and cirrhosis	digestive	1.68699e-15	0.398203	-0.166691	Physical activity	Physical activity	g
443	temp_amplitude	-0.0183116	0.143332	0.690124	0.00155422	0.0138622	433	485	-0.108333	0.0717103	0.0545562	0.232108	Peripheral vascular disease	circulatory system	0.536229	0.398458	-0.161644	Diurnal rhythms	Amplitude	Celsius
198	other_sleep_mean	0.184429	0.0946849	2.9414e-08	0.0045358	0.0138868	741	1061	0.119245	0.249613	0.0293015	0.160068	Secondary malignant neoplasm	neoplasms	0.0350746	0.398866	0.0897441	Sleep	Sleep	Hours
251	MET_peak_time_mean_abs_dev	0.215154	-0.167517	0.0340463	0.158647	0.0139435	94	78	0.0161974	0.414111	-0.400435	0.0654008	Other disorders of pancreatic internal secretion	endocrine/metabolic	0.757186	0.39994	0.382671	Diurnal rhythms	Phase	Hours
211	moderate_overall_M10	0.0173402	-0.111246	0.722136	0.000383096	0.0139471	533	897	-0.0782338	0.112914	-0.172638	-0.049854	Benign neoplasm of other parts of digestive system	neoplasms	0.261539	0.39994	0.128586	Physical activity	Physical activity	Fraction of time
252	MVPA_within_day_SD_M10	0.138962	-0.246195	0.285649	0.00153898	0.013967	52	176	-0.116128	0.394053	-0.398544	-0.0938469	Disorders of parathyroid gland	endocrine/metabolic	0.242233	0.39994	0.385158	Physical activity	Physical activity variability	Fraction of time
572	walking_hourly_SD_M10	-0.279097	0.00550421	0.00131551	0.946976	0.0139688	123	154	-0.449368	-0.108826	-0.156713	0.167721	Ascites (non malignant)	digestive	5.03405e-29	0.39994	-0.284601	Physical activity	Physical activity variability	Fraction of time
599	self_report_sleep_duration_abs_dev	0.05111	0.122827	0.014412	8.95983e-09	0.0139836	2614	2289	0.0101701	0.09205	0.0809595	0.164695	Other symptoms/disorders or the urinary system	genitourinary	0.900209	0.39994	-0.071717	Sleep	Self-report	Hours
345	phase_abs_dev	-0.00736778	0.169918	0.869504	0.000743596	0.0139868	433	468	-0.0952667	0.0805311	0.071185	0.26865	Epilepsy, recurrent seizures, convulsions	neurological	0.930326	0.39994	-0.177285	Diurnal rhythms	Phase	Hours
696	WASO_mean	-0.0519796	0.0920151	0.170209	0.0350633	0.0140353	574	584	-0.126261	0.0223015	0.00644689	0.177583	Psoriasis and related disorders	dermatologic	6.20321e-05	0.400816	-0.143995	Sleep	Sleep	Hours
252	num_wakings_mean	0.405507	0.0628069	0.00117778	0.421375	0.0140384	52	176	0.160529	0.650485	-0.0902962	0.21591	Disorders of parathyroid gland	endocrine/metabolic	0.00227895	0.400816	0.3427	Sleep	Sleep
765	MET_RA	-0.218654	0.243121	0.0999272	0.0665541	0.0140549	51	58	-0.479142	0.0418335	-0.0166033	0.502845	Cervical radiculitis	symptoms	0.458372	0.400987	-0.461775	Diurnal rhythms	Amplitude	MET
442	acceleration_peak_time_mean	0.0665691	-0.197901	0.196482	0.0367063	0.0140909	344	112	-0.0344452	0.167583	-0.383577	-0.0122259	Other aneurysm	circulatory system	0.92432	0.40165	0.26447	Diurnal rhythms	Phase	Hours past midnight
579	moderate_between_day_SD_M10	0.0218637	-0.151686	0.683957	0.000891783	0.0141195	346	489	-0.0834075	0.127135	-0.241161	-0.0622108	Other symptoms involving abdomen and pelvis	digestive	0.895803	0.40165	0.173549	Physical activity	Physical activity variability	Fraction of time
916	sedentary_overall_M10	-0.0900057	0.189696	0.237516	0.0237067	0.0141261	159	141	-0.239351	0.0593398	0.0253191	0.354072	Contusion	injuries & poisonings	0.905576	0.40165	-0.279701	Physical activity	Physical activity	Fraction of time
292	cosinor_rsquared	-0.27259	-0.129445	4.5895e-11	0.00974184	0.014135	532	425	-0.353728	-0.191452	-0.227596	-0.0312948	Neurological disorders	mental disorders	0.512255	0.40165	-0.143145	Diurnal rhythms	Amplitude
557	phase	-0.0769785	0.14451	0.254591	0.00763301	0.0141358	186	389	-0.209411	0.0554542	0.038347	0.250673	Intestinal malabsorption (non-celiac)	digestive	0.320537	0.40165	-0.221489	Diurnal rhythms	Phase	Hours past midnight
835	main_sleep_duration_mean_abs_dev	0.109135	-0.0644207	0.0180236	0.250327	0.014141	417	356	0.0186964	0.199573	-0.174257	0.045416	Internal derangement of knee	injuries & poisonings	5.71739e-07	0.40165	0.173556	Sleep	Sleep	Hours
389	MET_overall_M10	0.0297908	-0.0917691	0.383291	0.0111971	0.0141719	885	747	-0.0371814	0.096763	-0.162679	-0.0208591	Hearing loss	sense organs	0.250675	0.402096	0.12156	Physical activity	Physical activity	MET
41	MVPA_hourly_SD_M10	-0.196797	-0.119067	5.05284e-13	0.000136519	0.0141777	1179	1193	-0.250181	-0.143412	-0.180245	-0.0578886	Bacterial infection NOS	infectious diseases	4.17997e-13	0.402096	-0.0777302	Physical activity	Physical activity variability	Fraction of time
496	WASO_mean	0.209233	0.133272	1.86848e-14	3.52932e-05	0.0141998	1177	1129	0.155703	0.262763	0.070125	0.196419	Chronic airway obstruction	respiratory	0.854258	0.402232	0.0759613	Sleep	Sleep	Hours
145	sleep_hourly_SD	-0.220137	0.184387	0.0310215	0.175897	0.0142035	74	63	-0.420184	-0.0200907	-0.0826211	0.451396	Cancer of mouth	neoplasms	0.0152923	0.402232	-0.404525	Sleep	Sleep variability	Fraction of time
716	MVPA_within_day_SD	0.00290358	-0.0635751	0.881079	0.000386012	0.0142142	2810	3723	-0.0351375	0.0409446	-0.0986791	-0.028471	Other arthropathies	musculoskeletal	0.975981	0.402239	0.0664786	Physical activity	Physical activity variability	Fraction of time
427	main_sleep_onset_mean_abs_dev	0.0157189	0.0962742	0.403648	4.69099e-05	0.0142566	2769	2158	-0.0211724	0.0526101	0.0499201	0.142628	Cardiac dysrhythmias	circulatory system	0.00290199	0.40314	-0.0805553	Diurnal rhythms	Phase	Hours
481	acceleration_RA	-0.348684	-0.0156539	0.000232019	0.892367	0.0142837	88	80	-0.534319	-0.163049	-0.242405	0.211097	Influenza	respiratory	0.294762	0.403385	-0.33303	Diurnal rhythms	Amplitude
1011	MVPA_between_day_SD	-0.184265	0.00243628	0.00120872	0.962467	0.0142984	302	379	-0.295839	-0.0726911	-0.0990348	0.103907	Complications of surgical and medical procedures		0.545389	0.403385	-0.186701	Physical activity	Physical activity variability	Fraction of time
722	walking_hourly_SD_M10	-0.0695999	-0.167091	0.00633321	3.03053e-11	0.0143052	1457	1769	-0.119567	-0.0196325	-0.216367	-0.117815	Intervertebral disc disorders	musculoskeletal	2.26337e-10	0.403385	0.0974909	Physical activity	Physical activity variability	Fraction of time
208	sedentary_IV	0.0495038	-0.0217485	0.0125022	0.316399	0.0143073	2709	2391	0.0106573	0.0883504	-0.0642951	0.020798	Benign neoplasm of colon	neoplasms	0.209492	0.403385	0.0712524	Diurnal rhythms	Variability
1011	acceleration_overall	-0.151954	0.0185723	0.00321094	0.71	0.0143316	302	379	-0.25302	-0.0508884	-0.0793193	0.116464	Complications of surgical and medical procedures		0.630854	0.403754	-0.170526	Physical activity	Physical activity	g
789	mesor	-0.191567	-0.0919032	3.93087e-08	0.000383774	0.0143583	733	1514	-0.259901	-0.123232	-0.142627	-0.0411791	Nausea and vomiting	symptoms	0.000721522	0.403754	-0.0996634	Physical activity	Physical activity	g
961	moderate_hourly_SD_M10	-0.306155	0.0204577	0.00967553	0.747543	0.0143646	66	257	-0.538082	-0.0742274	-0.104113	0.145029	Poisoning by other anti-infectives	injuries & poisonings	0.656959	0.403754	-0.326613	Physical activity	Physical activity variability	Fraction of time
211	moderate_within_day_SD_M10	0.0227524	-0.111115	0.606745	0.000871055	0.0143652	533	897	-0.0638849	0.10939	-0.176529	-0.0457005	Benign neoplasm of other parts of digestive system	neoplasms	0.217111	0.403754	0.133867	Physical activity	Physical activity variability	Fraction of time
327	sleep_within_day_SD_M10	0.0264614	0.181399	0.424157	0.000334664	0.0143762	863	431	-0.0384311	0.091354	0.0822812	0.280517	Sleep disorders	neurological	0.293715	0.403754	-0.154938	Sleep	Sleep variability
793	sedentary_IV	0.190742	-0.17672	0.0580787	0.114625	0.0143853	94	82	-0.0065284	0.388013	-0.396253	0.0428131	Nonspecific abnormal findings on radiological and other examination of musculoskeletal system	symptoms	0.8405	0.403754	0.367462	Diurnal rhythms	Variability
401	moderate_hourly_SD_M10	-0.0881036	-0.046824	5.17678e-12	0.000248119	0.0143942	10966	9753	-0.113123	-0.063084	-0.0718691	-0.0217789	Hypertension	circulatory system	0.799242	0.403754	-0.0412796	Physical activity	Physical activity variability	Fraction of time
41	amplitude	-0.17745	-0.0896072	1.4398e-10	0.00267696	0.0144397	1179	1193	-0.231686	-0.123213	-0.148098	-0.0311165	Bacterial infection NOS	infectious diseases	1.10682e-09	0.403891	-0.0878424	Diurnal rhythms	Amplitude	g
728	total_sleep_mean_abs_dev	-0.0385196	0.157064	0.32749	0.0222804	0.014442	565	245	-0.115623	0.0385834	0.0223752	0.291752	Disorders of muscle, ligament, and fascia	musculoskeletal	0.186136	0.403891	-0.195583	Sleep	Sleep	Hours
274	walking_within_day_SD	-0.10646	-0.331613	0.000425634	8.92964e-05	0.0144451	1098	143	-0.165675	-0.0472458	-0.497495	-0.165731	Gout and other crystal arthropathies	endocrine/metabolic	0.0684982	0.403891	0.225153	Physical activity	Physical activity variability	Fraction of time
276	inactivity_peak_value_mean	0.0312851	0.15487	0.318317	1.02879e-05	0.0144457	941	896	-0.030161	0.0927313	0.0860602	0.223679	Disorders of fluid, electrolyte, and acid-base balance	endocrine/metabolic	0.541436	0.403891	-0.123585	Sleep	Sleep
480	acceleration_L5_time_abs_dev	0.0413684	-0.0511281	0.0978815	0.071657	0.0144518	1594	1408	-0.00761682	0.0903537	-0.10676	0.00450392	Pneumonia	respiratory	0.571078	0.403891	0.0924965	Diurnal rhythms	Phase	Hours
512	amplitude	-0.216269	-0.12097	2.31364e-11	9.37677e-05	0.0144856	850	1110	-0.279669	-0.152868	-0.181666	-0.0602748	Other symptoms of respiratory system	respiratory	0.428841	0.404247	-0.0952986	Diurnal rhythms	Amplitude	g
590	moderate_peak_value_mean	-0.209549	0.112509	0.0692969	0.0888273	0.0144856	86	211	-0.435651	0.0165529	-0.017082	0.242099	Pyelonephritis	genitourinary	0.966935	0.404247	-0.322058	Physical activity	Physical activity	Hours
1011	moderate_between_day_SD	-0.0881339	0.101207	0.148617	0.0399744	0.0145092	302	379	-0.207724	0.0314564	0.00463423	0.19778	Complications of surgical and medical procedures		0.894702	0.404609	-0.189341	Physical activity	Physical activity variability	Fraction of time
214	moderate_between_day_SD	0.0912352	-0.0464947	0.0234345	0.224298	0.0145247	697	635	0.0123318	0.170139	-0.121487	0.0284974	Lipoma	neoplasms	0.245369	0.404749	0.13773	Physical activity	Physical activity variability	Fraction of time
261	MET_overall	-0.282524	-0.0660949	4.77697e-05	0.190746	0.0145413	216	372	-0.418695	-0.146353	-0.165107	0.032917	Vitamin deficiency	endocrine/metabolic	0.00291736	0.404917	-0.216429	Physical activity	Physical activity	MET
300	main_sleep_duration_mean_abs_dev	0.198634	0.115012	1.07197e-09	8.07022e-06	0.0145595	868	1813	0.134802	0.262466	0.0645099	0.165513	Anxiety disorders	mental disorders	0.12817	0.405104	0.0836223	Sleep	Sleep	Hours
574	sedentary_within_day_SD_L5	-0.0602269	0.0244621	0.0284412	0.26244	0.0145692	1110	2572	-0.114099	-0.00635457	-0.0183216	0.0672458	Cholelithiasis and cholecystitis	digestive	0.359263	0.405104	-0.084689	Physical activity	Physical activity variability	Fraction of time
367	self_report_nap_during_day	-0.0789956	0.122981	0.118239	0.0496786	0.0145853	447	614	-0.178105	0.0201141	0.000172736	0.24579	Disorders of refraction and accommodation; blindness and low vision	sense organs	0.615634	0.405258	-0.201977	Sleep	Self-report
251	acceleration_between_day_SD_M10	-0.28679	0.0610342	0.00173887	0.619948	0.0146064	94	78	-0.466282	-0.107299	-0.180185	0.302253	Other disorders of pancreatic internal secretion	endocrine/metabolic	0.614898	0.405446	-0.347825	Physical activity	Physical activity variability	Fraction of time
290	mesor	-0.340806	-0.150288	2.52111e-10	0.0189352	0.0146133	306	238	-0.446388	-0.235224	-0.275801	-0.0247737	Delirium dementia and amnestic and other cognitive disorders	mental disorders	0.00450942	0.405446	-0.190519	Physical activity	Physical activity	g
198	MET_hourly_SD_M10	-0.128768	-0.0169826	0.000304607	0.594156	0.0146774	741	1061	-0.198651	-0.058885	-0.0794529	0.0454878	Secondary malignant neoplasm	neoplasms	0.0309317	0.40693	-0.111785	Physical activity	Physical activity variability
451	sedentary_within_day_SD	-0.0705629	0.111882	0.151107	0.0471728	0.0147361	420	327	-0.166898	0.025772	0.00139701	0.222367	Phlebitis and thrombophlebitis	circulatory system	0.0839575	0.408045	-0.182445	Physical activity	Physical activity variability	Fraction of time
227	sedentary_RA	0.12374	-0.203302	0.205868	0.0174654	0.0147389	85	153	-0.0679805	0.315461	-0.370951	-0.0356529	Benign neoplasm of other endocrine glands and related structures	neoplasms	0.490442	0.408045	0.327042	Diurnal rhythms	Amplitude
689	sedentary_overall_L5	-0.0494774	0.0832775	0.165225	0.0354215	0.0147507	640	772	-0.119358	0.0204035	0.00568299	0.160872	Disorder of skin and subcutaneous tissue NOS	dermatologic	0.295785	0.408077	-0.132755	Physical activity	Physical activity	Fraction of time
830	walking_peak_value_mean	0.157391	-0.080616	0.0121699	0.29246	0.0148448	240	179	0.0343532	0.280428	-0.230706	0.0694741	Dislocation	injuries & poisonings	0.0125588	0.409927	0.238007	Physical activity	Physical activity	Hours
716	phase	-0.02038	0.0462926	0.27352	0.0144021	0.0148473	2810	3723	-0.0568592	0.0160992	0.00921523	0.0833699	Other arthropathies	musculoskeletal	0.179723	0.409927	-0.0666726	Diurnal rhythms	Phase	Hours past midnight
339	MET_within_day_SD_L5	-0.0295735	0.0916494	0.419872	0.00271015	0.0148573	653	1209	-0.101431	0.0422844	0.0317508	0.151548	Other headache syndromes	neurological	0.811744	0.409927	-0.121223	Physical activity	Physical activity variability
531	main_sleep_onset_mean	-0.00266893	0.120788	0.929523	0.00146834	0.014861	1008	789	-0.0618139	0.0564761	0.0463635	0.195212	Peptic ulcer (excl. esophageal)	digestive	0.888212	0.409927	-0.123457	Diurnal rhythms	Phase	Hours past midnight
459	moderate_hourly_SD	-0.106833	-0.0193118	1.4087e-05	0.429665	0.014871	1881	1685	-0.155048	-0.058617	-0.0672384	0.0286149	Other disorders of circulatory system	circulatory system	0.302428	0.409927	-0.0875208	Physical activity	Physical activity variability	Fraction of time
1001	sleep_IV	0.172031	-0.165245	0.0516831	0.12712	0.0148876	110	87	-0.00125548	0.345318	-0.377546	0.0470552	Foreign body injury		0.159002	0.410023	0.337276	Diurnal rhythms	Variability
526	sedentary_peak_value_mean	-0.188911	0.149806	0.0927066	0.070702	0.0149054	82	140	-0.409135	0.0313128	-0.0126468	0.31226	Diseases of the jaws	digestive	0.000164027	0.410023	-0.338718	Physical activity	Physical activity	Hours
572	acceleration_peak_value_mean	-0.268753	-0.0135073	0.000729867	0.868882	0.0149066	123	154	-0.424677	-0.112828	-0.17388	0.146865	Ascites (non malignant)	digestive	7.55373e-14	0.410023	-0.255245	Physical activity	Physical activity	g
521	sleep_peak_time_mean	-0.0567573	0.132806	0.28713	0.0152763	0.0149191	320	368	-0.161266	0.0477517	0.0255024	0.240109	Diseases of hard tissues of teeth	digestive	0.94279	0.410071	-0.189563	Diurnal rhythms	Phase	Hours past midnight
401	self_report_getting_up_in_morning	0.0120253	-0.0492933	0.644704	0.00375121	0.014939	10966	9753	-0.0390884	0.063139	-0.0826253	-0.0159612	Hypertension	circulatory system	0.146958	0.410309	0.0613186	Sleep	Self-report
300	temp_cosinor_rsquared	-0.0522849	-0.155729	0.115273	8.38664e-11	0.0149491	868	1813	-0.117353	0.0127829	-0.202727	-0.108731	Anxiety disorders	mental disorders	0.434141	0.410309	0.103444	Diurnal rhythms	Amplitude
689	sleep_peak_quality_mean	0.0672294	-0.0613324	0.0652596	0.112142	0.0149761	640	772	-0.00424831	0.138707	-0.137001	0.014336	Disorder of skin and subcutaneous tissue NOS	dermatologic	0.954293	0.410706	0.128562	Sleep	Sleep	Hours
228	sedentary_within_day_SD	-0.204365	0.0666167	0.0158329	0.358198	0.014985	137	192	-0.370377	-0.0383528	-0.0754895	0.208723	Hemangioma and lymphangioma, any site	neoplasms	0.929028	0.410706	-0.270982	Physical activity	Physical activity variability	Fraction of time
253	self_report_nap_during_day	0.276734	-0.186744	0.0162678	0.300667	0.01504	96	81	0.0510095	0.502459	-0.540383	0.166895	Disorders of the pituitary gland and its hypothalamic control	endocrine/metabolic	0.00446351	0.411864	0.463478	Sleep	Self-report
703	moderate_overall	-0.0418997	0.262932	0.686428	0.00374121	0.0150488	126	102	-0.245322	0.161522	0.0851834	0.440681	Diseases of nail, NOS	dermatologic	0.929028	0.411864	-0.304832	Physical activity	Physical activity	Fraction of time
214	temp_cosinor_rsquared	0.0462179	-0.0847815	0.205359	0.0314265	0.0150811	697	635	-0.0253109	0.117747	-0.162011	-0.0075525	Lipoma	neoplasms	0.528103	0.412452	0.130999	Diurnal rhythms	Amplitude
697	MET_within_day_SD	-0.175403	0.14785	0.0870992	0.0818121	0.0151173	93	131	-0.37634	0.0255346	-0.0186656	0.314365	Sarcoidosis	dermatologic	0.183248	0.412724	-0.323253	Physical activity	Physical activity variability
915	MET_overall_L5	0.194304	0.0594745	3.29699e-06	0.22512	0.0151469	485	481	0.112435	0.276172	-0.0366231	0.155572	Superficial injury without mention of infection	injuries & poisonings	0.94279	0.412724	0.134829	Physical activity	Physical activity	MET
375	sedentary_IV	-0.188397	0.0154768	0.00686506	0.74917	0.015149	195	449	-0.324987	-0.051807	-0.0793971	0.110351	Disorders of lacrimal system	sense organs	0.204776	0.412724	-0.203874	Diurnal rhythms	Variability
198	amplitude	-0.196108	-0.0944855	1.56948e-08	0.00256772	0.0151563	741	1061	-0.264084	-0.128132	-0.155902	-0.0330694	Secondary malignant neoplasm	neoplasms	0.00330928	0.412724	-0.101623	Diurnal rhythms	Amplitude	g
702	self_report_sleep_duration_abs_dev	-0.0354819	0.0895011	0.346172	0.0115705	0.0151742	731	786	-0.109304	0.0383408	0.0200283	0.158974	Degenerative skin conditions and other dermatoses	dermatologic	0.258634	0.412724	-0.124983	Sleep	Self-report	Hours
332	phase_abs_dev	0.0337236	0.375773	0.633562	0.000732878	0.0151749	171	93	-0.104928	0.172376	0.157684	0.593861	Parkinson's disease	neurological	0.594261	0.412724	-0.342049	Diurnal rhythms	Phase	Hours
297	sedentary_RA	-0.707068	-0.4266	1.3858e-10	2.50488e-05	0.0151821	68	111	-0.922984	-0.491151	-0.624988	-0.228212	Suicidal ideation or attempt	mental disorders	0.0356151	0.412724	-0.280467	Diurnal rhythms	Amplitude
450	main_sleep_offset_mean_abs_dev	0.205591	-0.144036	0.0525317	0.14313	0.0151923	81	118	-0.00224957	0.413431	-0.336838	0.0487658	Noninfectious disorders of lymphatic channels	circulatory system	0.190781	0.412724	0.349627	Diurnal rhythms	Phase	Hours
559	acceleration_within_day_SD_L5	0.085968	0.390339	0.241051	6.57524e-06	0.0152057	161	150	-0.057755	0.229691	0.220602	0.560076	Ileostomy status	digestive	0.0439491	0.412724	-0.304371	Physical activity	Physical activity variability	Fraction of time
707	sleep_overall_L5	-0.414665	-0.904602	2.35184e-07	1.15534e-11	0.0152064	132	68	-0.571878	-0.257451	-1.16584	-0.643361	Chronic ulcer of skin	dermatologic	0.510167	0.412724	0.489938	Sleep	Sleep	Fraction of time
738	sedentary_RA	-0.421435	-0.0514133	0.000744581	0.633198	0.0152413	54	96	-0.666342	-0.176529	-0.262568	0.159741	Other acquired musculoskeletal deformity	musculoskeletal	0.904065	0.412724	-0.370022	Diurnal rhythms	Amplitude
433	MET_overall	-0.155171	-0.0444371	1.38743e-07	0.16792	0.0152501	1258	945	-0.212909	-0.0974325	-0.1076	0.0187253	Cerebrovascular disease	circulatory system	0.00489296	0.412724	-0.110734	Physical activity	Physical activity	MET
429	sedentary_RA	-0.330301	-0.00438162	0.00068568	0.967723	0.0152506	86	94	-0.520968	-0.139634	-0.216619	0.207856	Ill-defined descriptions and complications of heart disease	circulatory system	0.804302	0.412724	-0.325919	Diurnal rhythms	Amplitude
580	amplitude	-0.281147	0.026858	0.000583763	0.797261	0.0152599	131	92	-0.441372	-0.120922	-0.178057	0.231773	Nephritis; nephrosis; renal sclerosis	genitourinary	0.98701	0.412724	-0.308005	Diurnal rhythms	Amplitude	g
689	sedentary_within_day_SD_L5	-0.0404142	0.091132	0.263419	0.0171472	0.0152695	640	772	-0.111243	0.0304145	0.0161953	0.166069	Disorder of skin and subcutaneous tissue NOS	dermatologic	0.595034	0.412724	-0.131546	Physical activity	Physical activity variability	Fraction of time
590	acceleration_within_day_SD	-0.294387	-0.0268686	0.00189618	0.702878	0.0152829	86	211	-0.480146	-0.108627	-0.164931	0.111194	Pyelonephritis	genitourinary	0.448232	0.412724	-0.267518	Physical activity	Physical activity variability	Fraction of time
389	num_wakings_mean	0.0168365	0.146052	0.589813	0.00014293	0.0152831	885	747	-0.0443749	0.078048	0.0707844	0.221319	Hearing loss	sense organs	0.758037	0.412724	-0.129215	Sleep	Sleep
716	acceleration_between_day_SD_M10	0.0507423	-0.00859601	0.00478458	0.644938	0.0152849	2810	3723	0.0154907	0.0859939	-0.0451583	0.0279663	Other arthropathies	musculoskeletal	0.535944	0.412724	0.0593383	Physical activity	Physical activity variability	Fraction of time
276	self_report_nap_during_day	0.134468	0.0214709	0.000198184	0.689631	0.0153145	941	896	0.0636497	0.205286	-0.0839065	0.126848	Disorders of fluid, electrolyte, and acid-base balance	endocrine/metabolic	0.208972	0.412876	0.112997	Sleep	Self-report
716	self_report_getting_up_in_morning	0.00351729	0.0837972	0.928164	0.000452671	0.0153242	2810	3723	-0.072951	0.0799856	0.0369736	0.130621	Other arthropathies	musculoskeletal	0.546787	0.412876	-0.0802799	Sleep	Self-report
781	num_wakings_mean	0.272234	0.0554672	7.82176e-05	0.425793	0.0153446	177	226	0.137152	0.407316	-0.0810389	0.191973	Symptoms involving nervous and musculoskeletal systems	symptoms	0.000513353	0.412876	0.216767	Sleep	Sleep
961	MET_within_day_SD_M10	-0.303099	0.0243417	0.0114976	0.699951	0.015364	66	257	-0.538164	-0.0680334	-0.0994551	0.148139	Poisoning by other anti-infectives	injuries & poisonings	0.301155	0.412876	-0.32744	Physical activity	Physical activity variability
729	main_sleep_offset_mean_abs_dev	-0.0549781	0.136171	0.340699	0.00567911	0.0153846	261	468	-0.168074	0.058118	0.0396742	0.232667	Other disorders of soft tissues	musculoskeletal	0.873609	0.412876	-0.191149	Diurnal rhythms	Phase	Hours
740	moderate_between_day_SD_M10	0.0681805	0.00908864	0.000353521	0.55327	0.015387	3193	5366	0.0307767	0.105584	-0.020958	0.0391352	Osteoarthrosis	musculoskeletal	0.598951	0.412876	0.0590918	Physical activity	Physical activity variability	Fraction of time
536	acceleration_peak_time_mean	-0.283469	0.162532	0.0289293	0.220577	0.0153921	53	58	-0.537807	-0.0291315	-0.0975176	0.422582	Disorders of function of stomach	digestive	0.774027	0.412876	-0.446001	Diurnal rhythms	Phase	Hours past midnight
429	main_sleep_duration_mean	-0.213476	0.137859	0.033324	0.200548	0.0154012	86	94	-0.41008	-0.016872	-0.0732369	0.348955	Ill-defined descriptions and complications of heart disease	circulatory system	0.0372943	0.412876	-0.351335	Sleep	Sleep	Hours
384	amplitude	0.251439	-0.0640887	0.00842238	0.491115	0.0154173	95	117	0.0643911	0.438486	-0.246524	0.118346	Other disorders of tympanic membrane	sense organs	0.0309725	0.412876	0.315527	Diurnal rhythms	Amplitude	g
291	main_sleep_offset_mean_abs_dev	-0.0965582	0.354245	0.418265	0.00889008	0.0154316	61	64	-0.330367	0.137251	0.0888656	0.619625	Other specified nonpsychotic and/or transient mental disorders	mental disorders	0.773364	0.412876	-0.450803	Diurnal rhythms	Phase	Hours
286	main_sleep_ratio_mean	-0.299491	0.02946	0.00548137	0.764209	0.0154452	66	121	-0.510842	-0.0881402	-0.163038	0.221958	Coagulation defects	hematopoietic	0.748371	0.412876	-0.328951	Sleep	Sleep
288	MET_hourly_SD	-0.144131	0.0267523	0.00621416	0.569857	0.0154463	347	441	-0.24737	-0.0408925	-0.0655189	0.119024	Diseases of white blood cells	hematopoietic	0.99989	0.412876	-0.170883	Physical activity	Physical activity variability
251	total_sleep_mean_abs_dev	0.0689249	0.486283	0.470328	0.000118837	0.0154548	94	78	-0.118197	0.256047	0.23864	0.733927	Other disorders of pancreatic internal secretion	endocrine/metabolic	0.337158	0.412876	-0.417359	Sleep	Sleep	Hours
793	sleep_hourly_SD	-0.249283	0.0906106	0.00649873	0.443606	0.0154574	94	82	-0.428809	-0.069757	-0.141202	0.322423	Nonspecific abnormal findings on radiological and other examination of musculoskeletal system	symptoms	0.742309	0.412876	-0.339893	Sleep	Sleep variability	Fraction of time
573	main_sleep_duration_mean_abs_dev	-0.0229773	0.110854	0.519532	0.00505351	0.0154638	705	736	-0.0929005	0.046946	0.0333585	0.188349	Other disorders of liver	digestive	0.807987	0.412876	-0.133831	Sleep	Sleep	Hours
598	MVPA_IV	-0.00072313	0.202585	0.987082	0.00325952	0.0154852	460	222	-0.0882598	0.0868135	0.0676315	0.337538	Abnormal findings on examination of urine	genitourinary	0.779165	0.412876	-0.203308	Diurnal rhythms	Variability
907	sleep_peak_quality_mean	-0.174447	0.108856	0.0188779	0.256202	0.0154899	152	123	-0.320068	-0.0288264	-0.0790539	0.296765	Injuries to the nervous system	injuries & poisonings	0.686461	0.412876	-0.283303	Sleep	Sleep	Hours
580	sleep_overall_L5	-0.286449	0.00960247	0.000299872	0.93172	0.0154926	131	92	-0.441731	-0.131166	-0.21006	0.229265	Nephritis; nephrosis; renal sclerosis	genitourinary	0.911971	0.412876	-0.296051	Sleep	Sleep	Fraction of time
729	walking_hourly_SD	0.0556407	-0.132165	0.350013	0.00536122	0.0154952	261	468	-0.06105	0.172331	-0.225193	-0.0391372	Other disorders of soft tissues	musculoskeletal	0.37722	0.412876	0.187806	Physical activity	Physical activity variability	Fraction of time
320	walking_within_day_SD	0.196409	-0.0752768	0.0178113	0.327724	0.0155275	137	172	0.0339489	0.358868	-0.226028	0.0754744	Meningitis	neurological	0.000185224	0.413448	0.271685	Physical activity	Physical activity variability	Fraction of time
250	acceleration_hourly_SD	-0.153297	-0.109474	4.13164e-17	7.28732e-05	0.0156171	2496	1659	-0.189018	-0.117576	-0.163563	-0.0553849	Diabetes mellitus	endocrine/metabolic	0.253347	0.415284	-0.0438229	Physical activity	Physical activity variability	Fraction of time
741	total_sleep_mean_abs_dev	0.095392	-0.133935	0.162661	0.0333389	0.0156274	187	293	-0.0385209	0.229305	-0.257294	-0.0105751	Symptoms and disorders of the joints	musculoskeletal	0.673683	0.415284	0.229327	Sleep	Sleep	Hours
857	MVPA_between_day_SD	-0.217189	0.0769385	0.0100969	0.385119	0.0156387	139	132	-0.382662	-0.051716	-0.0966918	0.250569	Mechanical complication of unspecified genitourinary device, implant, and graft	injuries & poisonings	0.105585	0.415284	-0.294128	Physical activity	Physical activity variability	Fraction of time
320	MVPA_within_day_SD	0.160151	-0.110012	0.0499779	0.151655	0.0156429	137	172	1.54245e-05	0.320287	-0.260404	0.0403814	Meningitis	neurological	5.68298e-06	0.415284	0.270163	Physical activity	Physical activity variability	Fraction of time
854	MVPA_hourly_SD_M10	-0.257079	-0.0296272	1.84995e-06	0.746636	0.0156603	290	133	-0.362722	-0.151436	-0.209364	0.150109	Complications of cardiac/vascular device, implant, and graft	injuries & poisonings	0.04833	0.415284	-0.227452	Physical activity	Physical activity variability	Fraction of time
365	other_sleep_mean	0.0954814	-0.0141069	0.00231418	0.710318	0.0156809	832	826	0.0340575	0.156905	-0.0885471	0.0603334	Glaucoma	sense organs	8.65324e-07	0.415284	0.109588	Sleep	Sleep	Hours
599	total_sleep_mean	0.0363116	-0.0355761	0.0594059	0.123759	0.0156997	2614	2289	-0.00144056	0.0740639	-0.0808781	0.00972591	Other symptoms/disorders or the urinary system	genitourinary	0.8794	0.415284	0.0718877	Sleep	Sleep	Hours
296	sleep_within_day_SD_M10	0.240852	0.171247	4.04388e-17	1.19831e-14	0.0157034	1130	2344	0.184746	0.296958	0.127758	0.214735	Mood disorders	mental disorders	0.16511	0.415284	0.0696053	Sleep	Sleep variability
285	moderate_between_day_SD	-0.10748	-0.00320094	0.00100917	0.899745	0.0157109	1091	1497	-0.171548	-0.0434124	-0.0529994	0.0465976	Other anemias	hematopoietic	0.286373	0.415284	-0.104279	Physical activity	Physical activity variability	Fraction of time
472	sedentary_overall_M10	0.133637	-0.181401	0.129809	0.0581766	0.0157152	118	109	-0.0392672	0.306541	-0.369083	0.00628185	Chronic pharyngitis and nasopharyngitis	respiratory	0.339889	0.415284	0.315037	Physical activity	Physical activity	Fraction of time
798	self_report_nap_during_day	0.19134	0.562186	0.000374151	1.84712e-16	0.0157173	385	598	0.0859341	0.296746	0.428378	0.695994	Malaise and fatigue	symptoms	0.747784	0.415284	-0.370846	Sleep	Self-report
735	MET_peak_value_mean	0.238684	0.0871851	4.28675e-05	0.000453365	0.0157367	280	1662	0.124351	0.353017	0.0384599	0.13591	Acquired foot deformities	musculoskeletal	0.25705	0.415284	0.151498	Physical activity	Physical activity	MET
789	acceleration_within_day_SD_M10	-0.147067	-0.0593742	7.11861e-06	0.0290465	0.0157374	733	1514	-0.211259	-0.0828753	-0.112686	-0.00606287	Nausea and vomiting	symptoms	0.115019	0.415284	-0.0876929	Physical activity	Physical activity variability	Fraction of time
189	sedentary_overall	0.107879	-0.0701442	0.00614814	0.271321	0.0157661	602	248	0.0307063	0.185052	-0.195125	0.0548362	Cancer of urinary organs (incl. kidney and bladder)	neoplasms	0.544282	0.415756	0.178024	Physical activity	Physical activity	Fraction of time
740	MET_within_day_SD	0.071406	0.0125306	0.000171694	0.401333	0.015792	3193	5366	0.03416	0.108652	-0.0167336	0.0417948	Osteoarthrosis	musculoskeletal	0.779392	0.415757	0.0588754	Physical activity	Physical activity variability
41	moderate_within_day_SD_M10	-0.0937295	0.00845394	0.00188748	0.770902	0.0157942	1179	1193	-0.152847	-0.0346116	-0.0484482	0.0653561	Bacterial infection NOS	infectious diseases	0.155069	0.415757	-0.102183	Physical activity	Physical activity variability	Fraction of time
840	sedentary_within_day_SD	0.199188	-0.248951	0.104762	0.073926	0.0158073	65	51	-0.0414756	0.439851	-0.521988	0.0240858	Sprains and strains	injuries & poisonings	0.996255	0.415757	0.448139	Physical activity	Physical activity variability	Fraction of time
907	moderate_between_day_SD_M10	0.274629	-0.0179628	0.000750872	0.842387	0.0158122	152	123	0.114926	0.434332	-0.195023	0.159098	Injuries to the nervous system	injuries & poisonings	0.351455	0.415757	0.292592	Physical activity	Physical activity variability	Fraction of time
429	sedentary_within_day_SD_L5	0.358546	0.0449767	0.000186237	0.676441	0.0158204	86	94	0.170504	0.546587	-0.166259	0.256213	Ill-defined descriptions and complications of heart disease	circulatory system	0.740433	0.415757	0.313569	Physical activity	Physical activity variability	Fraction of time
1011	self_report_sleep_duration	0.0672324	-0.120116	0.25627	0.0186192	0.0158426	302	379	-0.0488425	0.183307	-0.220165	-0.0200672	Complications of surgical and medical procedures		0.927955	0.416056	0.187348	Sleep	Self-report	Hours
729	MET_overall	0.0396884	-0.142777	0.526481	0.00152045	0.0158613	261	468	-0.0831257	0.162503	-0.231031	-0.0545231	Other disorders of soft tissues	musculoskeletal	0.842366	0.41626	0.182465	Physical activity	Physical activity	MET
433	moderate_overall_M10	-0.0904104	0.023489	0.00527409	0.444282	0.0158939	1258	945	-0.153927	-0.0268938	-0.036693	0.0836709	Cerebrovascular disease	circulatory system	0.211539	0.416833	-0.113899	Physical activity	Physical activity	Fraction of time
793	sedentary_overall_L5	0.207607	-0.139643	0.0230806	0.242106	0.015924	94	82	0.0285214	0.386693	-0.373625	0.0943388	Nonspecific abnormal findings on radiological and other examination of musculoskeletal system	symptoms	0.562376	0.417334	0.34725	Physical activity	Physical activity	Fraction of time
401	acceleration_peak_value_mean	-0.120672	-0.097156	4.3004e-26	4.24972e-14	0.0159607	10966	9753	-0.143049	-0.0982963	-0.122362	-0.07195	Hypertension	circulatory system	0.824481	0.41748	-0.0235164	Physical activity	Physical activity	g
366	acceleration_hourly_SD_M10	-0.0502121	0.00695341	0.00386922	0.717681	0.015976	2761	3662	-0.0842808	-0.0161433	-0.0307406	0.0446474	Cataract	sense organs	0.515763	0.41748	-0.0571655	Physical activity	Physical activity variability	Fraction of time
990	acceleration_between_day_SD	0.013309	-0.142443	0.737344	0.00144267	0.015981	487	563	-0.0644719	0.0910899	-0.23007	-0.0548164	Effects radiation NOS	injuries & poisonings	0.962503	0.41748	0.155752	Physical activity	Physical activity variability	g
574	temp_phase_abs_dev	-0.0672502	0.00986447	0.00807674	0.701985	0.0159993	1110	2572	-0.11701	-0.0174902	-0.0406639	0.0603929	Cholelithiasis and cholecystitis	digestive	0.890691	0.41748	-0.0771147	Diurnal rhythms	Phase	Hours
735	sedentary_overall	-0.191856	-0.0448569	0.000780339	0.0750752	0.016009	280	1662	-0.303778	-0.0799346	-0.0942489	0.00453517	Acquired foot deformities	musculoskeletal	0.899875	0.41748	-0.147	Physical activity	Physical activity	Fraction of time
214	self_report_snoring	0.0919914	-0.0398085	0.0106739	0.361478	0.0160167	697	635	0.0213749	0.162608	-0.125309	0.0456925	Lipoma	neoplasms	0.517737	0.41748	0.1318	Sleep	Self-report
516	walking_within_day_SD_M10	-0.185624	0.08634	0.0133281	0.313194	0.0160179	174	140	-0.332626	-0.0386215	-0.0814517	0.254132	Abnormal sputum	respiratory	0.227276	0.41748	-0.271964	Physical activity	Physical activity variability	Fraction of time
537	moderate_hourly_SD_M10	-0.116531	0.0660781	0.0387099	0.196165	0.0160244	297	398	-0.227014	-0.00604832	-0.0341202	0.166276	Other disorders of stomach and duodenum	digestive	0.164577	0.41748	-0.182609	Physical activity	Physical activity variability	Fraction of time
740	temp_within_day_SD	-0.0147983	-0.0739246	0.417764	1.07994e-06	0.0160332	3193	5366	-0.0505928	0.0209962	-0.103634	-0.0442149	Osteoarthrosis	musculoskeletal	0.345417	0.41748	0.0591262	Diurnal rhythms	Variability	Celsius
572	sedentary_within_day_SD_L5	0.202253	-0.0708942	0.0135787	0.401714	0.0160385	123	154	0.0416493	0.362857	-0.236596	0.0948078	Ascites (non malignant)	digestive	3.25526e-07	0.41748	0.273147	Physical activity	Physical activity variability	Fraction of time
703	MET_hourly_SD	-0.109252	0.20789	0.2119	0.0346111	0.0160669	126	102	-0.280783	0.0622788	0.015046	0.400733	Diseases of nail, NOS	dermatologic	0.371899	0.417937	-0.317142	Physical activity	Physical activity variability
947	acceleration_overall_L5	0.327943	-0.0134846	0.0035368	0.899789	0.0160797	63	108	0.107581	0.548306	-0.223364	0.196394	Urticaria	dermatologic	0.00718193	0.417986	0.341428	Physical activity	Physical activity	g
550	amplitude	0.0107955	-0.0426745	0.429673	0.012166	0.0160933	5928	4092	-0.0159965	0.0375876	-0.0760331	-0.00931593	Abdominal hernia	digestive	0.122205	0.418056	0.05347	Diurnal rhythms	Amplitude	g
540	self_report_sleep_duration_abs_dev	-0.0359447	0.104455	0.411947	0.00750681	0.016129	527	640	-0.121811	0.049922	0.0278787	0.181032	Appendiceal conditions	digestive	0.227358	0.418345	-0.1404	Sleep	Self-report	Hours
715	tasks_light_hourly_SD	0.100792	-0.0909703	0.142356	0.0444307	0.0161294	276	418	-0.0338637	0.235447	-0.179676	-0.00226483	Other inflammatory spondylopathies	musculoskeletal	0.98082	0.418345	0.191762	Physical activity	Physical activity variability	Fraction of time
416	MET_RA	-0.197583	-0.0178572	8.31132e-06	0.780087	0.0161506	466	250	-0.284465	-0.110701	-0.143213	0.107498	Cardiomegaly	circulatory system	2.296e-45	0.418345	-0.179726	Diurnal rhythms	Amplitude	MET
537	MET_peak_value_mean	-0.127458	0.053958	0.0245757	0.280243	0.0161577	297	398	-0.238584	-0.0163321	-0.0439855	0.151901	Other disorders of stomach and duodenum	digestive	3.58488e-09	0.418345	-0.181416	Physical activity	Physical activity	MET
990	sedentary_within_day_SD_L5	0.141988	0.00858945	0.000553199	0.847539	0.0161672	487	563	0.0614098	0.222566	-0.0789756	0.0961545	Effects radiation NOS	injuries & poisonings	0.202966	0.418345	0.133398	Physical activity	Physical activity variability	Fraction of time
916	sedentary_within_day_SD	-0.153573	0.1237	0.0522956	0.140426	0.01617	159	141	-0.30867	0.00152509	-0.0407608	0.288161	Contusion	injuries & poisonings	0.923866	0.418345	-0.277273	Physical activity	Physical activity variability	Fraction of time
591	self_report_sleep_duration_abs_dev	0.0296468	0.126886	0.34171	2.33628e-06	0.016233	1085	1419	-0.0314678	0.0907613	0.0742221	0.17955	Urinary tract infection	genitourinary	0.417758	0.419676	-0.0972392	Sleep	Self-report	Hours
331	temp_IV	-0.213069	0.10537	0.0229034	0.268142	0.0162433	103	109	-0.396628	-0.0295096	-0.0811321	0.291871	Other cerebral degenerations	neurological	0.394947	0.419676	-0.318439	Diurnal rhythms	Variability
459	amplitude	-0.194629	-0.127462	3.3911e-18	5.38048e-07	0.0162634	1881	1685	-0.238476	-0.150782	-0.177301	-0.0776238	Other disorders of circulatory system	circulatory system	0.694852	0.41969	-0.0671665	Diurnal rhythms	Amplitude	g
472	acceleration_M10_time	0.192258	-0.118102	0.0243725	0.243475	0.0162721	118	109	0.0248735	0.359643	-0.316565	0.0803619	Chronic pharyngitis and nasopharyngitis	respiratory	0.403063	0.41969	0.31036	Diurnal rhythms	Phase	Hours past midnight
280	temp_L1_time_abs_dev	0.0935492	-0.00839759	0.00549597	0.751195	0.0162767	860	1497	0.027511	0.159587	-0.0603089	0.0435137	Iron deficiency anemias	hematopoietic	0.953129	0.41969	0.101947	Diurnal rhythms	Phase	Hours
349	acceleration_RA	-0.330531	-0.101944	1.68353e-05	0.188134	0.0163046	136	184	-0.481069	-0.179993	-0.253761	0.0498723	Other and unspecified disorders of the nervous system	neurological	0.0010455	0.419889	-0.228587	Diurnal rhythms	Amplitude
261	MET_overall_M10	-0.315369	-0.107556	3.73705e-06	0.034682	0.0163064	216	372	-0.448992	-0.181746	-0.207366	-0.00774527	Vitamin deficiency	endocrine/metabolic	0.00895461	0.419889	-0.207813	Physical activity	Physical activity	MET
563	acceleration_overall	-0.186357	-0.105076	1.16753e-10	4.80086e-05	0.0163283	1000	1479	-0.243034	-0.129679	-0.155735	-0.0544167	Constipation	digestive	0.936322	0.420075	-0.0812811	Physical activity	Physical activity	g
472	acceleration_within_day_SD	-0.122816	0.177782	0.119563	0.0665729	0.0163377	118	109	-0.277456	0.0318251	-0.0121542	0.367718	Chronic pharyngitis and nasopharyngitis	respiratory	0.969382	0.420075	-0.300597	Physical activity	Physical activity variability	Fraction of time
697	cosinor_rsquared	-0.213318	0.100981	0.0291796	0.255494	0.0163544	93	131	-0.405012	-0.0216241	-0.0730754	0.275037	Sarcoidosis	dermatologic	0.471196	0.420075	-0.314299	Diurnal rhythms	Amplitude
197	sleep_within_day_SD_L5	0.169128	0.0916086	2.83036e-08	0.000413135	0.0163574	912	1746	0.109424	0.228831	0.0407686	0.142449	Chemotherapy	neoplasms	0.486168	0.420075	0.0775191	Sleep	Sleep
550	sedentary_IV	0.0651694	0.0132183	6.16508e-06	0.442785	0.0163891	5928	4092	0.0369165	0.0934224	-0.0205378	0.0469745	Abdominal hernia	digestive	0.133956	0.420239	0.0519511	Diurnal rhythms	Variability
790	MET_overall_M10	-0.0392144	-0.167656	0.165286	0.000277901	0.0163968	1308	455	-0.0946082	0.0161793	-0.25805	-0.0772623	Nonspecific findings on examination of blood	symptoms	0.0284928	0.420239	0.128442	Physical activity	Physical activity	MET
870	main_sleep_duration_mean_abs_dev	0.195218	0.0704814	1.16645e-07	0.132693	0.0164127	667	517	0.123014	0.267423	-0.0213948	0.162358	Open wounds of head; neck; and trunk	injuries & poisonings	0.00124233	0.420239	0.124737	Sleep	Sleep	Hours
433	inactivity_peak_value_mean	-0.0636291	0.039202	0.0194021	0.252864	0.0164243	1258	945	-0.116976	-0.0102821	-0.0279957	0.1064	Cerebrovascular disease	circulatory system	0.0238581	0.420239	-0.102831	Sleep	Sleep
375	sedentary_peak_value_mean	0.102986	-0.101859	0.156298	0.0276423	0.0164249	195	449	-0.0393992	0.24537	-0.192509	-0.0112098	Disorders of lacrimal system	sense organs	0.807367	0.420239	0.204845	Physical activity	Physical activity	Hours
930	phase	0.263664	0.0112007	0.00278676	0.869166	0.0164296	111	244	0.0908531	0.436476	-0.122077	0.144479	Allergic reaction to food	injuries & poisonings	0.812768	0.420239	0.252464	Diurnal rhythms	Phase	Hours past midnight
327	acceleration_L5_time_abs_dev	-0.00370461	0.146837	0.912932	0.004041	0.0164855	863	431	-0.0701119	0.0627027	0.046734	0.24694	Sleep disorders	neurological	0.737288	0.421386	-0.150542	Diurnal rhythms	Phase	Hours
703	MET_hourly_SD_M10	-0.152831	0.166311	0.0733011	0.106452	0.0165286	126	102	-0.320084	0.0144231	-0.0356062	0.368227	Diseases of nail, NOS	dermatologic	0.263034	0.421698	-0.319141	Physical activity	Physical activity variability
253	self_report_sleep_duration	0.329724	-0.0393339	0.00159637	0.721282	0.0165463	96	81	0.124998	0.53445	-0.255437	0.176769	Disorders of the pituitary gland and its hypothalamic control	endocrine/metabolic	0.85191	0.421698	0.369058	Sleep	Self-report	Hours
411	MVPA_between_day_SD	-0.114048	-0.0444193	9.82207e-11	0.0657189	0.0165704	3856	1895	-0.148593	-0.0795024	-0.091726	0.00288748	Ischemic Heart Disease	circulatory system	0.857429	0.421698	-0.0696286	Physical activity	Physical activity variability	Fraction of time
727	inactivity_peak_value_mean	-0.00841763	0.127904	0.839173	0.000212688	0.0165827	518	908	-0.0897105	0.0728753	0.0602161	0.195591	Other disorders of synovium, tendon, and bursa	musculoskeletal	0.203298	0.421698	-0.136321	Sleep	Sleep
250	acceleration_IV	0.00114436	0.0840887	0.955389	0.00142751	0.016585	2496	1659	-0.0389504	0.0412391	0.0324094	0.135768	Diabetes mellitus	endocrine/metabolic	0.47304	0.421698	-0.0829444	Diurnal rhythms	Variability
939	acceleration_L5_time	0.1209	0.0223792	0.000108903	0.43329	0.0165855	1017	1330	0.0596701	0.182129	-0.0335988	0.0783571	Atopic/contact dermatitis due to other or unspecified	dermatologic	0.745296	0.421698	0.0985204	Diurnal rhythms	Phase	Hours past midnight
598	sleep_peak_time_mean	0.0633296	0.274582	0.156242	9.10549e-05	0.016602	460	222	-0.0242163	0.150876	0.137063	0.4121	Abnormal findings on examination of urine	genitourinary	0.874601	0.421698	-0.211252	Diurnal rhythms	Phase	Hours past midnight
819	main_sleep_duration_mean_abs_dev	0.12983	-0.211329	0.0935041	0.0813143	0.0166097	148	77	-0.0218894	0.28155	-0.44895	0.0262914	Skull and face fracture and other intercranial injury	injuries & poisonings	0.00189726	0.421698	0.34116	Sleep	Sleep	Hours
274	walking_hourly_SD	-0.106568	-0.330793	0.000362271	0.000104925	0.0166392	1098	143	-0.165137	-0.048	-0.497932	-0.163655	Gout and other crystal arthropathies	endocrine/metabolic	0.0502354	0.421698	0.224225	Physical activity	Physical activity variability	Fraction of time
211	moderate_between_day_SD	0.000839576	-0.126173	0.985479	0.000103769	0.01664	533	897	-0.0895752	0.0912544	-0.189879	-0.0624663	Benign neoplasm of other parts of digestive system	neoplasms	0.248957	0.421698	0.127012	Physical activity	Physical activity variability	Fraction of time
342	acceleration_peak_time_mean	-0.193082	0.10163	0.0190718	0.277204	0.0166455	140	123	-0.354521	-0.0316438	-0.0816843	0.284945	Hemiplegia	neurological	0.67871	0.421698	-0.294713	Diurnal rhythms	Phase	Hours past midnight
509	self_report_snoring	-0.0529904	0.240305	0.453082	0.01297	0.0166471	188	133	-0.191419	0.0854377	0.0507428	0.429868	Respiratory failure, insufficiency, arrest	respiratory	0.812211	0.421698	-0.293296	Sleep	Self-report
939	self_report_getting_up_in_morning	0.0933781	0.195841	0.163465	2.19424e-06	0.0166646	1017	1330	-0.0379603	0.224716	0.114787	0.276896	Atopic/contact dermatitis due to other or unspecified	dermatologic	0.929514	0.421698	-0.102463	Sleep	Self-report
297	sleep_IV	0.83367	0.540809	1.09395e-13	2.829e-08	0.0166682	68	111	0.613769	1.05357	0.349902	0.731716	Suicidal ideation or attempt	mental disorders	0.0212525	0.421698	0.29286	Diurnal rhythms	Variability
366	MVPA_within_day_SD_M10	-0.100905	-0.0426033	2.00703e-07	0.0218445	0.0166776	2761	3662	-0.138944	-0.062866	-0.0790178	-0.00618889	Cataract	sense organs	0.611208	0.421698	-0.0583018	Physical activity	Physical activity variability	Fraction of time
559	moderate_peak_value_mean	-0.0907998	0.176685	0.274016	0.0231235	0.0166811	161	150	-0.253495	0.0718955	0.0242255	0.329145	Ileostomy status	digestive	0.794322	0.421698	-0.267485	Physical activity	Physical activity	Hours
722	temp_amplitude	0.000307061	-0.0855733	0.99035	0.000392064	0.0166895	1457	1769	-0.0494553	0.0500694	-0.132879	-0.0382679	Intervertebral disc disorders	musculoskeletal	1.16635e-10	0.421698	0.0858803	Diurnal rhythms	Amplitude	Celsius
1011	main_sleep_ratio_mean	-0.270834	-0.138584	6.12769e-08	0.0126198	0.0167202	302	379	-0.368853	-0.172816	-0.247478	-0.0296898	Complications of surgical and medical procedures		0.00335096	0.421698	-0.13225	Sleep	Sleep
452	total_sleep_mean_abs_dev	0.107217	-0.0317265	0.012758	0.449262	0.0167212	473	671	0.022839	0.191595	-0.11391	0.0504567	Other venous embolism and thrombosis	circulatory system	0.622401	0.421698	0.138943	Sleep	Sleep	Hours
365	acceleration_during_main_sleep_mean	0.0539186	-0.0657773	0.0909157	0.090424	0.0167272	832	826	-0.00859159	0.116429	-0.14192	0.0103651	Glaucoma	sense organs	0.0231472	0.421698	0.119696	Sleep	Sleep	g
280	acceleration_M10_time_abs_dev	0.14533	0.0529699	6.89365e-06	0.048683	0.0167288	860	1497	0.0819925	0.208667	0.000306143	0.105634	Iron deficiency anemias	hematopoietic	0.26777	0.421698	0.0923596	Diurnal rhythms	Phase	Hours
112	temp_cosinor_rsquared	-0.125141	0.0865712	0.0596637	0.139264	0.0167444	207	285	-0.255379	0.00509634	-0.0281892	0.201332	Candidiasis	infectious diseases	0.243255	0.421814	-0.211713	Diurnal rhythms	Amplitude
939	self_report_sleeplessness	0.0983791	-0.0348163	0.0178566	0.348785	0.0167645	1017	1330	0.0169729	0.179785	-0.107648	0.0380159	Atopic/contact dermatitis due to other or unspecified	dermatologic	0.537843	0.422043	0.133195	Sleep	Self-report
208	sleep_hourly_SD_L5	0.0743396	0.00830881	0.000111233	0.700602	0.0168054	2709	2391	0.0366401	0.112039	-0.0340445	0.0506621	Benign neoplasm of colon	neoplasms	0.928773	0.422573	0.0660308	Sleep	Sleep	Fraction of time
597	acceleration_peak_time_mean	-0.0531245	0.121296	0.233475	0.0342852	0.0168125	464	311	-0.140516	0.0342671	0.00898195	0.23361	Other disorders of urethra and urinary tract	genitourinary	0.972976	0.422573	-0.17442	Diurnal rhythms	Phase	Hours past midnight
698	MVPA_within_day_SD_M10	-0.183433	0.200591	0.126907	0.0548087	0.0168187	62	98	-0.418968	0.0521025	-0.00413379	0.405315	Pruritus and related conditions	dermatologic	2.32185e-07	0.422573	-0.384023	Physical activity	Physical activity variability	Fraction of time
401	MET_within_day_SD	-0.117599	-0.0732852	1.97434e-19	2.62274e-09	0.0168432	10966	9753	-0.14316	-0.0920384	-0.0974083	-0.0491622	Hypertension	circulatory system	0.947349	0.422912	-0.044314	Physical activity	Physical activity variability
1011	amplitude	-0.17927	-0.00846069	0.00083414	0.870794	0.0169264	302	379	-0.284428	-0.0741126	-0.110415	0.0934935	Complications of surgical and medical procedures		0.254874	0.424011	-0.170809	Diurnal rhythms	Amplitude	g
509	self_report_getting_up_in_morning	0.159949	0.461662	0.272033	0.000201717	0.0169308	188	133	-0.125471	0.445369	0.218246	0.705079	Respiratory failure, insufficiency, arrest	respiratory	0.4595	0.424011	-0.301713	Sleep	Self-report
590	MET_peak_time_mean	-0.129531	0.173651	0.219353	0.0115932	0.0169331	86	211	-0.336229	0.0771678	0.0388224	0.308479	Pyelonephritis	genitourinary	0.965539	0.424011	-0.303182	Diurnal rhythms	Phase	Hours past midnight
716	main_sleep_onset_mean	-0.00428169	0.0627502	0.82177	0.000762462	0.0169364	2810	3723	-0.0415353	0.0329719	0.0262137	0.0992868	Other arthropathies	musculoskeletal	0.226565	0.424011	-0.0670319	Diurnal rhythms	Phase	Hours past midnight
729	walking_overall	0.0589364	-0.126585	0.326494	0.00762995	0.0169471	261	468	-0.0587912	0.176664	-0.219575	-0.0335951	Other disorders of soft tissues	musculoskeletal	0.765666	0.424011	0.185521	Physical activity	Physical activity	Hours
591	moderate_hourly_SD_M10	-0.131838	-0.0379104	1.17576e-05	0.168865	0.0169533	1085	1419	-0.190803	-0.0728741	-0.0919157	0.0160948	Urinary tract infection	genitourinary	0.882855	0.424011	-0.093928	Physical activity	Physical activity variability	Fraction of time
288	acceleration_peak_value_mean	-0.210899	-0.0724106	6.4949e-06	0.138633	0.0169797	347	441	-0.302555	-0.119244	-0.168246	0.0234249	Diseases of white blood cells	hematopoietic	0.944928	0.424393	-0.138489	Physical activity	Physical activity	g
112	MET_peak_value_mean	-0.238549	-0.0262851	0.000431709	0.654487	0.0170167	207	285	-0.371374	-0.105723	-0.141401	0.0888304	Candidiasis	infectious diseases	0.153154	0.424621	-0.212264	Physical activity	Physical activity	MET
949	inactivity_peak_time_mean_abs_dev	0.178403	-0.0172721	0.00595571	0.748626	0.0170219	213	375	0.0512642	0.305542	-0.122914	0.0883699	Allergies, other	injuries & poisonings	0.924847	0.424621	0.195675	Diurnal rhythms	Phase	Hours
703	moderate_hourly_SD_M10	-0.0769914	0.244217	0.375021	0.0161116	0.0170491	126	102	-0.247097	0.0931145	0.0453068	0.443128	Diseases of nail, NOS	dermatologic	0.628685	0.424621	-0.321209	Physical activity	Physical activity variability	Fraction of time
735	walking_peak_value_mean	0.168761	0.0200296	0.003553	0.434576	0.0170526	280	1662	0.055306	0.282215	-0.0302116	0.0702707	Acquired foot deformities	musculoskeletal	0.308987	0.424621	0.148731	Physical activity	Physical activity	Hours
250	mesor	-0.18249	-0.112755	5.29307e-19	9.48535e-06	0.017065	2496	1659	-0.22264	-0.14234	-0.162654	-0.0628559	Diabetes mellitus	endocrine/metabolic	0.200214	0.424621	-0.069735	Physical activity	Physical activity	g
916	acceleration_peak_value_mean	0.110621	-0.150521	0.107351	0.0784662	0.0170851	159	141	-0.0240281	0.245269	-0.318177	0.0171349	Contusion	injuries & poisonings	0.987951	0.424621	0.261142	Physical activity	Physical activity	g
591	main_sleep_offset_mean_abs_dev	0.00201138	0.106562	0.944655	0.000216329	0.0170931	1085	1419	-0.0547769	0.0587996	0.0501028	0.16302	Urinary tract infection	genitourinary	0.213292	0.424621	-0.10455	Diurnal rhythms	Phase	Hours
577	tasks_light_overall	0.0830183	-0.141019	0.322285	0.0138239	0.0171026	202	249	-0.0813775	0.247414	-0.253289	-0.0287478	Diseases of pancreas	digestive	0.365918	0.424621	0.224037	Physical activity	Physical activity	Hours
743	walking_hourly_SD_M10	-0.231396	-0.0899218	6.474e-05	0.000304046	0.0171222	271	1860	-0.34492	-0.117873	-0.138716	-0.0411273	Osteoporosis, osteopenia and pathological fracture	musculoskeletal	0.00299802	0.424621	-0.141475	Physical activity	Physical activity variability	Fraction of time
916	walking_within_day_SD_M10	0.0588114	-0.216339	0.447481	0.010329	0.017141	159	141	-0.0929348	0.210558	-0.381671	-0.0510072	Contusion	injuries & poisonings	0.772562	0.424621	0.27515	Physical activity	Physical activity variability	Fraction of time
788	main_sleep_onset_SD	0.100923	-0.00991741	0.00126612	0.790123	0.0171434	951	799	0.0395618	0.162284	-0.0829514	0.0631166	Syncope and collapse	symptoms	0.106723	0.424621	0.11084	Diurnal rhythms	Phase Variability	Hours
532	MET_peak_value_mean	-0.121476	0.00338032	0.00216163	0.922556	0.0171563	618	831	-0.199102	-0.0438506	-0.0647723	0.0715329	Dysphagia	digestive	0.77848	0.424621	-0.124857	Physical activity	Physical activity	MET
78	acceleration_within_day_SD_M10	-0.232337	0.0949568	0.0213524	0.337703	0.0171913	77	109	-0.430177	-0.0344959	-0.0991719	0.289085	Viral warts & HPV	infectious diseases	0.120084	0.424621	-0.327293	Physical activity	Physical activity variability	Fraction of time
697	acceleration_overall_L5	0.21979	-0.0828567	0.0164323	0.396255	0.0172254	93	131	0.0402373	0.399343	-0.274289	0.108576	Sarcoidosis	dermatologic	0.635597	0.424621	0.302647	Physical activity	Physical activity	g
331	self_report_nap_during_day	-0.126621	0.344148	0.214018	0.0341339	0.0172379	103	109	-0.326345	0.0731033	0.0257532	0.662543	Other cerebral degenerations	neurological	0.561463	0.424621	-0.470769	Sleep	Self-report
507	self_report_chronotype	0.0999556	-0.105975	0.0885214	0.0953341	0.0172415	899	730	-0.0150667	0.214978	-0.230507	0.0185581	Pleurisy; pleural effusion	respiratory	0.678071	0.424621	0.20593	Diurnal rhythms	Self-report
365	self_report_sleep_duration	0.0591991	-0.0602717	0.099938	0.0849879	0.0172496	832	826	-0.0113284	0.129727	-0.128855	0.00831125	Glaucoma	sense organs	0.95489	0.424621	0.119471	Sleep	Self-report	Hours
340	MET_within_day_SD_L5	-0.0739275	0.0349544	0.0581942	0.130336	0.0172536	572	2157	-0.15042	0.00256544	-0.010333	0.0802418	Migraine	neurological	0.470205	0.424621	-0.108882	Physical activity	Physical activity variability
536	sleep_overall_L5	-0.457092	-0.0671365	0.000169082	0.636949	0.0172549	53	58	-0.695272	-0.218912	-0.34594	0.211667	Disorders of function of stomach	digestive	9.53466e-09	0.424621	-0.389956	Sleep	Sleep	Fraction of time
830	MVPA_hourly_SD	0.22465	0.00104429	0.000255716	0.989081	0.0172563	240	179	0.104236	0.345064	-0.148521	0.150609	Dislocation	injuries & poisonings	0.236614	0.424621	0.223606	Physical activity	Physical activity variability	Fraction of time
537	moderate_peak_value_mean	-0.106602	0.0782502	0.0816477	0.103902	0.0172689	297	398	-0.226598	0.0133935	-0.0160591	0.172559	Other disorders of stomach and duodenum	digestive	0.226951	0.424621	-0.184852	Physical activity	Physical activity	Hours
870	MVPA_overall_M10	0.00342707	-0.137755	0.928479	0.00189515	0.0172905	667	517	-0.0714073	0.0782614	-0.224674	-0.0508353	Open wounds of head; neck; and trunk	injuries & poisonings	3.35514e-05	0.424621	0.141182	Physical activity	Physical activity	Fraction of time
476	tasks_light_overall_M10	-0.0080905	0.0589064	0.7611	0.00124079	0.0172907	2108	2613	-0.0602465	0.0440655	0.0231555	0.0946573	Allergic rhinitis	respiratory	0.643769	0.424621	-0.0669969	Physical activity	Physical activity	Fraction of time
280	main_sleep_onset_mean_abs_dev	0.187758	0.10411	6.32961e-09	0.000203401	0.0173142	860	1497	0.124402	0.251114	0.049182	0.159038	Iron deficiency anemias	hematopoietic	0.964778	0.424621	0.0836478	Diurnal rhythms	Phase	Hours
689	sedentary_RA	0.0344996	-0.0964672	0.346421	0.0120319	0.0173143	640	772	-0.0373165	0.106316	-0.171758	-0.0211765	Disorder of skin and subcutaneous tissue NOS	dermatologic	0.712571	0.424621	0.130967	Diurnal rhythms	Amplitude
550	acceleration_IV	-0.0625126	-0.0141676	5.1658e-06	0.408208	0.0173176	5928	4092	-0.089392	-0.0356332	-0.0477428	0.0194075	Abdominal hernia	digestive	0.135204	0.424621	-0.0483449	Diurnal rhythms	Variability
559	moderate_overall	-0.0746974	0.186023	0.413767	0.0117751	0.0173366	161	150	-0.253835	0.10444	0.0412745	0.330772	Ileostomy status	digestive	0.922115	0.424621	-0.260721	Physical activity	Physical activity	Fraction of time
580	MET_RA	-0.329849	-0.0246285	7.89386e-05	0.811808	0.0173453	131	92	-0.49361	-0.166088	-0.22737	0.178113	Nephritis; nephrosis; renal sclerosis	genitourinary	0.86795	0.424621	-0.30522	Diurnal rhythms	Amplitude	MET
350	MVPA_hourly_SD	-0.416887	-0.271332	7.31795e-18	2.83778e-07	0.0173492	395	381	-0.511764	-0.322011	-0.374909	-0.167755	Abnormal movement	neurological	5.89558e-13	0.424621	-0.145555	Physical activity	Physical activity variability	Fraction of time
389	MVPA_overall	0.010743	-0.108356	0.7518	0.00316808	0.0173528	885	747	-0.0558342	0.0773201	-0.180323	-0.036389	Hearing loss	sense organs	0.199447	0.424621	0.119099	Physical activity	Physical activity	Fraction of time
290	sedentary_peak_time_mean_abs_dev	0.190476	-0.0144903	0.00083935	0.827391	0.0173627	306	238	0.0786875	0.302265	-0.144739	0.115759	Delirium dementia and amnestic and other cognitive disorders	mental disorders	0.688982	0.424621	0.204966	Diurnal rhythms	Phase	Hours
472	acceleration_overall	-0.0892429	0.208468	0.275205	0.0243967	0.0173706	118	109	-0.249545	0.0710594	0.0269398	0.389996	Chronic pharyngitis and nasopharyngitis	respiratory	0.569114	0.424621	-0.297711	Physical activity	Physical activity	g
512	temp_phase_abs_dev	-0.0161152	0.113247	0.577035	0.00298453	0.0173757	850	1110	-0.0727488	0.0405183	0.0384973	0.187996	Other symptoms of respiratory system	respiratory	0.613976	0.424621	-0.129362	Diurnal rhythms	Phase	Hours
332	main_sleep_onset_SD	0.37867	0.0962662	1.99438e-07	0.373891	0.0173772	171	93	0.235952	0.521388	-0.115923	0.308456	Parkinson's disease	neurological	0.34188	0.424621	0.282403	Diurnal rhythms	Phase Variability	Hours
773	self_report_IPAQ_activity_group	0.325995	-0.126872	0.036138	0.24747	0.0173892	69	152	0.0210678	0.630922	-0.341888	0.0881436	Pain in limb	symptoms	0.000481951	0.424621	0.452867	Physical activity	Self-report physical activity
738	sedentary_overall_M10	-0.256268	0.140696	0.0524827	0.168279	0.0173934	54	96	-0.515286	0.0027503	-0.0594563	0.340848	Other acquired musculoskeletal deformity	musculoskeletal	0.529014	0.424621	-0.396963	Physical activity	Physical activity	Fraction of time
340	MET_hourly_SD	-0.137962	-0.0276496	0.000782877	0.203574	0.0173989	572	2157	-0.218466	-0.0574587	-0.0702728	0.0149736	Migraine	neurological	0.258988	0.424621	-0.110313	Physical activity	Physical activity variability
790	acceleration_overall_M10	-0.0460871	-0.182962	0.0704777	0.0001124	0.0174354	1308	455	-0.0960252	0.0038509	-0.275808	-0.090116	Nonspecific findings on examination of blood	symptoms	0.012188	0.425243	0.136875	Physical activity	Physical activity	g
562	walking_within_day_SD_M10	-0.0423278	-0.105291	0.0202467	3.19482e-09	0.0174635	3307	3683	-0.0780598	-0.00659585	-0.140139	-0.0704435	Diverticulosis and diverticulitis	digestive	2.79327e-09	0.425656	0.0629634	Physical activity	Physical activity variability	Fraction of time
591	mesor	-0.227255	-0.143218	3.9512e-15	8.58434e-08	0.0174998	1085	1419	-0.283937	-0.170574	-0.195638	-0.0907984	Urinary tract infection	genitourinary	0.953255	0.42576	-0.0840373	Physical activity	Physical activity	g
159	acceleration_IV	-0.135759	-0.00244307	0.000476875	0.956106	0.0175039	587	530	-0.211923	-0.0595945	-0.0894398	0.0845537	Malignant neoplasm of other and ill-defined sites within the digestive organs and peritoneum	neoplasms	0.556487	0.42576	-0.133316	Diurnal rhythms	Variability
430	self_report_sleep_duration	-0.129303	0.129235	0.0758517	0.108863	0.0175198	197	156	-0.272057	0.0134519	-0.0287473	0.287217	Intracranial hemorrhage	circulatory system	0.987887	0.42576	-0.258538	Sleep	Self-report	Hours
871	self_report_sleep_duration	-0.0728023	0.0909837	0.111092	0.0779023	0.0175276	503	372	-0.162359	0.0167542	-0.0101657	0.192133	Open wounds of extremities	injuries & poisonings	0.682214	0.42576	-0.163786	Sleep	Self-report	Hours
558	walking_peak_value_mean	-0.113243	-0.0173135	0.000420468	0.513388	0.0175355	943	1546	-0.176172	-0.0503134	-0.0692347	0.0346077	Noninfectious gastroenteritis	digestive	0.0554341	0.42576	-0.0959291	Physical activity	Physical activity	Hours
427	WASO_mean	0.151036	0.101491	9.44821e-17	1.40535e-05	0.0175433	2769	2158	0.115429	0.186644	0.0556919	0.147291	Cardiac dysrhythmias	circulatory system	0.00481341	0.42576	0.0495448	Sleep	Sleep	Hours
288	MET_peak_value_mean	-0.162401	0.00472299	0.00199527	0.920738	0.0175466	347	441	-0.265377	-0.0594246	-0.0883086	0.0977546	Diseases of white blood cells	hematopoietic	0.882635	0.42576	-0.167124	Physical activity	Physical activity	MET
577	tasks_light_hourly_SD	0.0990865	-0.127611	0.216274	0.0296903	0.0175567	202	249	-0.0579764	0.256149	-0.242647	-0.0125744	Diseases of pancreas	digestive	0.652807	0.42576	0.226697	Physical activity	Physical activity variability	Fraction of time
416	inactivity_peak_time_mean_abs_dev	-0.037185	0.155023	0.402532	0.0198256	0.0176009	466	250	-0.124249	0.0498791	0.0245999	0.285445	Cardiomegaly	circulatory system	0.292405	0.426562	-0.192207	Diurnal rhythms	Phase	Hours
270	other_sleep_mean	-0.0349244	0.366128	0.72136	0.00335156	0.0176793	83	73	-0.226858	0.157009	0.121511	0.610745	Disorders of protein plasma/amino-acid transport and metabolism	endocrine/metabolic	0.02432	0.427536	-0.401053	Sleep	Sleep	Hours
915	sleep_overall_L5	-0.19409	-0.0688552	2.15171e-06	0.166529	0.0176832	485	481	-0.274363	-0.113817	-0.166405	0.0286948	Superficial injury without mention of infection	injuries & poisonings	0.566196	0.427536	-0.125235	Sleep	Sleep	Fraction of time
740	amplitude	0.0503687	-0.00393524	0.00463164	0.799165	0.0176868	3193	5366	0.0155052	0.0852321	-0.0342505	0.02638	Osteoarthrosis	musculoskeletal	0.729243	0.427536	0.0543039	Diurnal rhythms	Amplitude	g
965	MET_peak_time_mean_abs_dev	-0.0800024	0.0493026	0.073339	0.112477	0.0176906	496	1118	-0.167566	0.0075616	-0.011581	0.110186	Poisoning by analgesics, antipyretics, and antirheumatics	injuries & poisonings	0.997649	0.427536	-0.129305	Diurnal rhythms	Phase	Hours
427	acceleration_IV	0.0499068	-0.0181282	0.00810056	0.424219	0.0176968	2769	2158	0.0129657	0.0868478	-0.0625907	0.0263343	Cardiac dysrhythmias	circulatory system	0.934954	0.427536	0.068035	Diurnal rhythms	Variability
740	moderate_overall_M10	0.113189	0.0400122	1.19547e-07	0.00458646	0.0177509	3193	5366	0.0712889	0.155089	0.0123477	0.0676767	Osteoarthrosis	musculoskeletal	0.632925	0.428362	0.0731765	Physical activity	Physical activity	Fraction of time
907	acceleration_between_day_SD_M10	0.23961	-0.0203784	0.00100316	0.830009	0.0177534	152	123	0.0968543	0.382365	-0.20642	0.165664	Injuries to the nervous system	injuries & poisonings	0.792152	0.428362	0.259988	Physical activity	Physical activity variability	Fraction of time
531	moderate_within_day_SD	-0.0817841	0.0348803	0.0152549	0.31103	0.0177978	1008	789	-0.14785	-0.0157187	-0.0326029	0.102364	Peptic ulcer (excl. esophageal)	digestive	0.307913	0.429162	-0.116664	Physical activity	Physical activity variability	Fraction of time
735	walking_hourly_SD_M10	0.157936	0.0127835	0.00548614	0.621746	0.0178116	280	1662	0.0464691	0.269402	-0.038	0.0635669	Acquired foot deformities	musculoskeletal	0.478253	0.429227	0.145152	Physical activity	Physical activity variability	Fraction of time
715	walking_within_day_SD_M10	0.00345923	-0.182521	0.953287	0.000230163	0.0178967	276	418	-0.112281	0.1192	-0.279639	-0.0854034	Other inflammatory spondylopathies	musculoskeletal	0.110804	0.43092	0.185981	Physical activity	Physical activity variability	Fraction of time
526	sedentary_hourly_SD_L5	-0.126845	0.198194	0.225805	0.0210107	0.0179164	82	140	-0.332102	0.0784116	0.0298725	0.366515	Diseases of the jaws	digestive	2.77797e-08	0.43092	-0.325039	Physical activity	Physical activity variability	Fraction of time
290	self_report_daytime_dozing	0.0702404	0.330778	0.264342	2.63801e-05	0.0179187	306	238	-0.0530994	0.19358	0.176525	0.485031	Delirium dementia and amnestic and other cognitive disorders	mental disorders	0.923517	0.43092	-0.260538	Sleep	Self-report
578	temp_L1_time	-0.00191082	0.0768456	0.935126	0.00072124	0.0179348	1884	2148	-0.0479221	0.0441004	0.0323045	0.121387	Gastrointestinal hemorrhage	digestive	0.215578	0.43092	-0.0787565	Diurnal rhythms	Phase	Hours past midnight
112	self_report_sleeplessness	0.218504	-0.067258	0.0171626	0.392775	0.0179381	207	285	0.0388073	0.398201	-0.221514	0.0869976	Candidiasis	infectious diseases	0.0575089	0.43092	0.285762	Sleep	Self-report
241	MVPA_hourly_SD_M10	0.239693	-0.104247	0.0538428	0.153341	0.0180112	53	211	-0.00396143	0.483348	-0.247347	0.0388526	Nontoxic nodular goiter	endocrine/metabolic	0.473925	0.432405	0.343941	Physical activity	Physical activity variability	Fraction of time
228	WASO_mean	0.16982	-0.0778874	0.0257221	0.303766	0.0180341	137	192	0.0205902	0.319051	-0.226331	0.0705563	Hemangioma and lymphangioma, any site	neoplasms	0.286857	0.432583	0.247708	Sleep	Sleep	Hours
367	walking_hourly_SD_M10	-0.162079	-0.0231835	0.000329906	0.581692	0.0180536	447	614	-0.250548	-0.0736097	-0.105664	0.0592966	Disorders of refraction and accommodation; blindness and low vision	sense organs	0.00118398	0.432583	-0.138895	Physical activity	Physical activity variability	Fraction of time
729	MVPA_within_day_SD_M10	0.0717746	-0.110512	0.220043	0.0212828	0.0180611	261	468	-0.0429314	0.186481	-0.204566	-0.0164586	Other disorders of soft tissues	musculoskeletal	0.185143	0.432583	0.182287	Physical activity	Physical activity variability	Fraction of time
915	sedentary_overall_L5	0.191657	0.069172	2.30017e-06	0.16721	0.0180701	485	481	0.112163	0.271151	-0.0289842	0.167328	Superficial injury without mention of infection	injuries & poisonings	0.46635	0.432583	0.122485	Physical activity	Physical activity	Fraction of time
472	acceleration_overall_M10	-0.0677379	0.238111	0.410368	0.0128457	0.0180751	118	109	-0.229009	0.0935327	0.0505381	0.425685	Chronic pharyngitis and nasopharyngitis	respiratory	0.576507	0.432583	-0.305849	Physical activity	Physical activity	g
540	MET_within_day_SD	0.118465	-0.0192224	0.00607694	0.619315	0.0181002	527	640	0.0338375	0.203092	-0.0950558	0.0566111	Appendiceal conditions	digestive	0.601036	0.432913	0.137687	Physical activity	Physical activity variability
496	walking_within_day_SD	-0.333233	-0.243315	2.28811e-29	5.20476e-15	0.018145	1177	1129	-0.391257	-0.27521	-0.304271	-0.182359	Chronic airway obstruction	respiratory	0.92956	0.433348	-0.0899182	Physical activity	Physical activity variability	Fraction of time
568	total_sleep_mean_abs_dev	0.129553	-0.0247341	0.00925554	0.593505	0.018149	353	544	0.0319854	0.22712	-0.115558	0.0660899	Other disorders of peritoneum	digestive	0.230534	0.433348	0.154287	Sleep	Sleep	Hours
275	total_sleep_mean_abs_dev	0.102197	0.325136	0.0505994	2.78363e-07	0.0181685	316	292	-0.000266737	0.204661	0.201107	0.449164	Disorders of mineral metabolism	endocrine/metabolic	0.662054	0.433348	-0.222939	Sleep	Sleep	Hours
458	sleep_peak_time_mean	0.00798265	0.133598	0.815745	0.00032056	0.0181749	793	805	-0.0591612	0.0751265	0.0608267	0.20637	Hypotension	circulatory system	0.497733	0.433348	-0.125616	Diurnal rhythms	Phase	Hours past midnight
401	MVPA_overall	-0.129517	-0.0871323	2.51262e-23	3.13358e-12	0.0181955	10966	9753	-0.155019	-0.104015	-0.111624	-0.0626404	Hypertension	circulatory system	0.973193	0.433348	-0.0423846	Physical activity	Physical activity	Fraction of time
292	amplitude	-0.336335	-0.209555	1.22116e-16	2.40756e-05	0.0182052	532	425	-0.41592	-0.256751	-0.306802	-0.112309	Neurological disorders	mental disorders	0.691281	0.433348	-0.12678	Diurnal rhythms	Amplitude	g
318	self_report_getting_up_in_morning	0.290618	0.0452162	1.09676e-06	0.285263	0.0182219	1352	1151	0.173764	0.407471	-0.0377214	0.128154	Tobacco use disorder	mental disorders	0.219138	0.433348	0.245401	Sleep	Self-report
214	sedentary_peak_time_mean	0.120701	-0.00481823	0.00100439	0.902963	0.018228	697	635	0.048782	0.192621	-0.0822769	0.0726405	Lipoma	neoplasms	0.948258	0.433348	0.12552	Diurnal rhythms	Phase	Hours past midnight
695	sedentary_hourly_SD_M10	0.101576	-0.0731126	0.0735833	0.121445	0.0182543	274	498	-0.00969515	0.212848	-0.165639	0.0194136	Erythematous conditions	dermatologic	0.391493	0.433348	0.174689	Physical activity	Physical activity variability	Fraction of time
255	temp_IV	-0.15664	0.201723	0.176152	0.0366414	0.0182614	66	105	-0.383601	0.0703218	0.0125274	0.390918	Disorders of adrenal glands	endocrine/metabolic	0.959384	0.433348	-0.358362	Diurnal rhythms	Variability
427	walking_peak_value_mean	-0.140161	-0.0753104	8.42572e-13	0.000928919	0.0182668	2769	2158	-0.178554	-0.101769	-0.119887	-0.0307341	Cardiac dysrhythmias	circulatory system	0.101053	0.433348	-0.0648507	Physical activity	Physical activity	Hours
858	main_sleep_ratio_mean	-0.254135	-0.120406	5.92066e-07	0.0266514	0.0182726	288	403	-0.35387	-0.1544	-0.226871	-0.0139402	Complication of internal orthopedic device	injuries & poisonings	9.74478e-07	0.433348	-0.133729	Sleep	Sleep
345	sleep_overall_L5	-0.189849	-0.0575256	1.35354e-05	0.256885	0.0183001	433	468	-0.275359	-0.104339	-0.156971	0.0419194	Epilepsy, recurrent seizures, convulsions	neurological	0.906538	0.433348	-0.132324	Sleep	Sleep	Fraction of time
481	temp_IV	0.204691	-0.147816	0.0437078	0.181855	0.0183008	88	80	0.00577677	0.403606	-0.36482	0.069189	Influenza	respiratory	0.369502	0.433348	0.352507	Diurnal rhythms	Variability
389	tasks_light_overall_M10	0.0617138	-0.0603949	0.12767	0.0711058	0.0183152	885	747	-0.0176883	0.141116	-0.125982	0.00519244	Hearing loss	sense organs	0.976007	0.433348	0.122109	Physical activity	Physical activity	Fraction of time
580	mesor	-0.276184	0.0239802	0.00077906	0.81356	0.0183276	131	92	-0.437278	-0.11509	-0.175316	0.223276	Nephritis; nephrosis; renal sclerosis	genitourinary	0.595776	0.433348	-0.300164	Physical activity	Physical activity	g
480	walking_hourly_SD	-0.22279	-0.145585	5.0386e-19	1.62189e-07	0.0183346	1594	1408	-0.271776	-0.173804	-0.200054	-0.0911162	Pneumonia	respiratory	0.175662	0.433348	-0.0772051	Physical activity	Physical activity variability	Fraction of time
961	MVPA_within_day_SD_M10	-0.358539	-0.0567877	0.00191479	0.380654	0.0183375	66	257	-0.58499	-0.132088	-0.183746	0.0701703	Poisoning by other anti-infectives	injuries & poisonings	0.337371	0.433348	-0.301752	Physical activity	Physical activity variability	Fraction of time
78	acceleration_overall_M10	-0.184678	0.148083	0.0739631	0.123518	0.0183427	77	109	-0.38725	0.0178935	-0.0403624	0.336529	Viral warts & HPV	infectious diseases	0.0149643	0.433348	-0.332761	Physical activity	Physical activity	g
870	MET_overall_M10	0.0185922	-0.117907	0.63436	0.00626452	0.0183478	667	517	-0.058028	0.0952123	-0.202444	-0.0333702	Open wounds of head; neck; and trunk	injuries & poisonings	0.00559696	0.433348	0.136499	Physical activity	Physical activity	MET
296	sedentary_hourly_SD	-0.094896	-0.00760516	0.00169592	0.722528	0.0183599	1130	2344	-0.154149	-0.035643	-0.0495842	0.0343739	Mood disorders	mental disorders	0.826071	0.433348	-0.0872909	Physical activity	Physical activity variability	Fraction of time
707	main_sleep_onset_mean_abs_dev	0.112655	0.509373	0.175858	9.51068e-05	0.0183672	132	68	-0.0504644	0.275774	0.253576	0.765169	Chronic ulcer of skin	dermatologic	0.393357	0.433348	-0.396718	Diurnal rhythms	Phase	Hours
471	walking_hourly_SD_M10	0.088161	-0.0856771	0.0371934	0.16506	0.0183988	512	278	0.00523282	0.171089	-0.206639	0.0352845	Nasal polyps	respiratory	0.152533	0.433621	0.173838	Physical activity	Physical activity variability	Fraction of time
433	self_report_snoring	0.036527	-0.0725739	0.185756	0.0490338	0.0184014	1258	945	-0.0175768	0.0906307	-0.144841	-0.000307268	Cerebrovascular disease	circulatory system	0.744351	0.433621	0.109101	Sleep	Self-report
362	self_report_daytime_dozing	0.152672	0.00992777	0.000865203	0.827927	0.0184513	565	722	0.0628438	0.2425	-0.0795934	0.099449	Other retinal disorders	sense organs	0.50827	0.434419	0.142744	Sleep	Self-report
522	acceleration_M10_time_abs_dev	0.198494	-0.0498295	0.0161156	0.467576	0.0184579	125	228	0.0368182	0.36017	-0.184275	0.0846164	Diseases of pulp and periapical tissues	digestive	0.913554	0.434419	0.248324	Diurnal rhythms	Phase	Hours
859	mesor	-0.135846	0.0446661	0.0234669	0.358252	0.0184714	244	415	-0.253358	-0.0183342	-0.050626	0.139958	Complication due to other implant and internal device	injuries & poisonings	0.196166	0.434469	-0.180512	Physical activity	Physical activity	g
563	MVPA_within_day_SD_M10	-0.196049	-0.111682	1.74197e-10	4.84594e-05	0.018486	1000	1479	-0.256244	-0.135854	-0.165555	-0.0578091	Constipation	digestive	0.30846	0.43453	-0.0843669	Physical activity	Physical activity variability	Fraction of time
214	moderate_overall	0.109915	-0.0319588	0.0130041	0.376467	0.0185004	697	635	0.0231768	0.196652	-0.102783	0.0388655	Lipoma	neoplasms	0.879068	0.43453	0.141873	Physical activity	Physical activity	Fraction of time
153	self_report_getting_up_in_morning	0.084541	-0.15509	0.323955	0.0278089	0.0185124	507	428	-0.0834524	0.252535	-0.293259	-0.0169212	Colorectal cancer	neoplasms	0.771265	0.43453	0.239631	Sleep	Self-report
743	sleep_within_day_SD_M10	0.179577	0.0377382	0.00172857	0.129518	0.0185303	271	1860	0.0672491	0.291905	-0.0110518	0.0865283	Osteoporosis, osteopenia and pathological fracture	musculoskeletal	0.00486209	0.43453	0.141839	Sleep	Sleep variability
416	phase_abs_dev	-0.0701123	0.118807	0.104277	0.083876	0.018548	466	250	-0.154705	0.0144808	-0.0159	0.253514	Cardiomegaly	circulatory system	0.0695605	0.43453	-0.188919	Diurnal rhythms	Phase	Hours
716	MET_RA	0.0341405	-0.0272993	0.0749458	0.123481	0.0185494	2810	3723	-0.00343501	0.0717159	-0.0620359	0.00743742	Other arthropathies	musculoskeletal	0.984003	0.43453	0.0614397	Diurnal rhythms	Amplitude	MET
411	moderate_overall	-0.0825365	-0.000622657	7.08575e-05	0.977125	0.0185703	3856	1895	-0.123248	-0.0418253	-0.0431853	0.04194	Ischemic Heart Disease	circulatory system	0.862341	0.43453	-0.0819138	Physical activity	Physical activity	Fraction of time
459	moderate_hourly_SD_M10	-0.10413	-0.0256414	8.60022e-06	0.314436	0.0185903	1881	1685	-0.149994	-0.0582663	-0.0756005	0.0243177	Other disorders of circulatory system	circulatory system	0.317056	0.43453	-0.0784887	Physical activity	Physical activity variability	Fraction of time
375	sedentary_within_day_SD	0.0846584	-0.116972	0.234015	0.0138056	0.018592	195	449	-0.0547683	0.224085	-0.21008	-0.0238637	Disorders of lacrimal system	sense organs	0.838921	0.43453	0.20163	Physical activity	Physical activity variability	Fraction of time
591	acceleration_M10_time	-0.0317946	0.0667619	0.269439	0.0208646	0.018599	1085	1419	-0.0882229	0.0246337	0.0101273	0.123397	Urinary tract infection	genitourinary	0.548763	0.43453	-0.0985565	Diurnal rhythms	Phase	Hours past midnight
961	mesor	-0.301188	-6.46077e-06	0.00813584	0.999916	0.0186033	66	257	-0.524252	-0.0781247	-0.120941	0.120928	Poisoning by other anti-infectives	injuries & poisonings	0.372477	0.43453	-0.301182	Physical activity	Physical activity	g
563	acceleration_overall_M10	-0.192351	-0.116038	3.82019e-11	1.40471e-05	0.0186101	1000	1479	-0.249369	-0.135332	-0.168401	-0.0636755	Constipation	digestive	0.618562	0.43453	-0.0763124	Physical activity	Physical activity	g
574	sleep_within_day_SD_L5	-0.0608415	0.0205987	0.027769	0.344485	0.0186473	1110	2572	-0.115031	-0.00665163	-0.0221088	0.0633062	Cholelithiasis and cholecystitis	digestive	0.311863	0.434909	-0.0814402	Sleep	Sleep
790	acceleration_RA	-0.035484	-0.175996	0.158484	0.000325805	0.0186542	1308	455	-0.0848021	0.0138341	-0.271975	-0.0800176	Nonspecific findings on examination of blood	symptoms	1.18023e-09	0.434909	0.140512	Diurnal rhythms	Amplitude
443	MVPA_hourly_SD_M10	-0.214812	-0.0829154	1.24557e-06	0.0865112	0.0186682	433	485	-0.301647	-0.127978	-0.177724	0.0118936	Peripheral vascular disease	circulatory system	1.35008e-05	0.434909	-0.131897	Physical activity	Physical activity variability	Fraction of time
80	acceleration_within_day_SD_L5	-0.00112132	0.178032	0.981976	0.000488112	0.0186717	357	439	-0.0984039	0.0961613	0.0779729	0.278091	Postoperative infection	infectious diseases	0.0144646	0.434909	-0.179153	Physical activity	Physical activity variability	Fraction of time
969	sedentary_within_day_SD	-0.202327	0.154443	0.102405	0.0775743	0.0187216	65	132	-0.44512	0.0404663	-0.0170666	0.325953	Poisoning by psychotropic agents	injuries & poisonings	0.967828	0.435118	-0.35677	Physical activity	Physical activity variability	Fraction of time
765	self_report_chronotype	-0.666167	0.0662274	0.00216816	0.769072	0.018727	51	58	-1.09197	-0.240368	-0.375919	0.508374	Cervical radiculitis	symptoms	0.987245	0.435118	-0.732395	Diurnal rhythms	Self-report
211	moderate_overall	0.031455	-0.0932438	0.535089	0.00240604	0.0187271	533	897	-0.0679416	0.130851	-0.15346	-0.0330277	Benign neoplasm of other parts of digestive system	neoplasms	0.0800288	0.435118	0.124699	Physical activity	Physical activity	Fraction of time
907	total_sleep_mean	-0.113051	0.175338	0.136234	0.0683684	0.018729	152	123	-0.261764	0.0356623	-0.0132181	0.363894	Injuries to the nervous system	injuries & poisonings	0.504213	0.435118	-0.288389	Sleep	Sleep	Hours
563	MET_hourly_SD_M10	-0.105596	-0.0124052	0.000642207	0.650562	0.0187375	1000	1479	-0.166231	-0.04496	-0.0660807	0.0412704	Constipation	digestive	0.94686	0.435118	-0.0931906	Physical activity	Physical activity variability
870	MET_overall	0.0429959	-0.0934949	0.280445	0.0288723	0.018771	667	517	-0.0350822	0.121074	-0.177352	-0.0096381	Open wounds of head; neck; and trunk	injuries & poisonings	0.0858521	0.435333	0.136491	Physical activity	Physical activity	MET
577	walking_overall_M10	-0.276256	-0.0644929	5.00003e-05	0.324626	0.018775	202	249	-0.409756	-0.142756	-0.192823	0.0638376	Diseases of pancreas	digestive	0.930633	0.435333	-0.211763	Physical activity	Physical activity	Fraction of time
384	self_report_snoring	0.189867	-0.136595	0.0549656	0.168284	0.0187816	95	117	-0.00403819	0.383772	-0.330915	0.0577258	Other disorders of tympanic membrane	sense organs	0.732597	0.435333	0.326462	Sleep	Self-report
288	MET_hourly_SD_M10	-0.117082	0.0479536	0.0226326	0.330639	0.0187953	347	441	-0.217747	-0.0164164	-0.04866	0.144567	Diseases of white blood cells	hematopoietic	0.93803	0.435333	-0.165035	Physical activity	Physical activity variability
418	walking_peak_value_mean	-0.0581605	-0.129856	0.00379587	9.11057e-11	0.0188036	2579	2853	-0.0975403	-0.0187807	-0.169121	-0.0905913	Nonspecific chest pain	circulatory system	0.00491062	0.435333	0.0716959	Physical activity	Physical activity	Hours
761	MVPA_overall_M10	-0.240196	0.0815794	0.0241596	0.349045	0.0188216	82	132	-0.449004	-0.0313887	-0.089167	0.252326	Cervicalgia	symptoms	0.00109835	0.435489	-0.321776	Physical activity	Physical activity	Fraction of time
367	amplitude	-0.178818	-0.0462709	4.90114e-05	0.26182	0.0188443	447	614	-0.265133	-0.0925042	-0.127093	0.034551	Disorders of refraction and accommodation; blindness and low vision	sense organs	0.000241839	0.435572	-0.132548	Diurnal rhythms	Amplitude	g
496	walking_within_day_SD_M10	-0.333545	-0.242187	3.08525e-29	5.46347e-15	0.0188548	1177	1129	-0.391759	-0.275331	-0.302908	-0.181467	Chronic airway obstruction	respiratory	0.975981	0.435572	-0.0913577	Physical activity	Physical activity variability	Fraction of time
306	amplitude	-0.114468	-0.0612461	1.28378e-11	0.00197768	0.0188593	4175	3235	-0.1476	-0.0813365	-0.100048	-0.0224437	Other mental disorder	mental disorders	0.924073	0.435572	-0.0532224	Diurnal rhythms	Amplitude	g
285	moderate_between_day_SD_M10	-0.117166	-0.0220157	0.000144824	0.407627	0.0188876	1091	1497	-0.177599	-0.056733	-0.0741251	0.0300936	Other anemias	hematopoietic	0.711963	0.435963	-0.0951502	Physical activity	Physical activity variability	Fraction of time
916	main_sleep_ratio_mean	-0.0243169	-0.322368	0.722245	0.000354395	0.0189035	159	141	-0.158399	0.109765	-0.499251	-0.145485	Contusion	injuries & poisonings	0.141039	0.436066	0.298051	Sleep	Sleep
722	acceleration_within_day_SD_L5	-0.0313909	0.054617	0.209568	0.0348952	0.0189387	1457	1769	-0.0804249	0.017643	0.00387349	0.10536	Intervertebral disc disorders	musculoskeletal	0.0193933	0.436196	-0.0860079	Physical activity	Physical activity variability	Fraction of time
729	MET_hourly_SD	0.0553495	-0.122632	0.359775	0.00722081	0.0189414	261	468	-0.0631098	0.173809	-0.212099	-0.0331652	Other disorders of soft tissues	musculoskeletal	0.848372	0.436196	0.177981	Physical activity	Physical activity variability
211	moderate_peak_value_mean	0.0104617	-0.11437	0.820309	0.000408819	0.0189433	533	897	-0.0798092	0.100733	-0.177792	-0.0509481	Benign neoplasm of other parts of digestive system	neoplasms	0.0667635	0.436196	0.124832	Physical activity	Physical activity	Hours
433	MET_hourly_SD_M10	-0.123234	-0.0263283	8.68922e-06	0.4415	0.0189718	1258	945	-0.177539	-0.0689287	-0.0933748	0.0407182	Cerebrovascular disease	circulatory system	0.0519637	0.436479	-0.0969053	Physical activity	Physical activity variability
798	num_wakings_mean	0.248932	0.122491	1.04803e-07	0.00447673	0.0189783	385	598	0.157199	0.340665	0.0380309	0.206951	Malaise and fatigue	symptoms	0.0139253	0.436479	0.126442	Sleep	Sleep
364	acceleration_RA	0.0338902	-0.22488	0.636977	0.002775	0.0189985	151	190	-0.106861	0.174641	-0.372208	-0.0775525	Corneal opacity and other disorders of cornea	sense organs	0.000159469	0.436514	0.25877	Diurnal rhythms	Amplitude
70	sleep_IV	0.228798	0.0362457	0.000165013	0.565414	0.0190027	233	262	0.109769	0.347827	-0.087343	0.159834	Viral hepatitis	infectious diseases	0.885535	0.436514	0.192552	Diurnal rhythms	Variability
350	MET_hourly_SD_M10	-0.245155	-0.0885288	4.96341e-07	0.0976322	0.0190148	395	381	-0.340716	-0.149593	-0.19328	0.0162222	Abnormal movement	neurological	0.00528018	0.436532	-0.156626	Physical activity	Physical activity variability
743	acceleration_RA	-0.268698	-0.155122	6.57717e-07	5.8161e-10	0.0190338	271	1860	-0.37458	-0.162816	-0.20419	-0.106054	Osteoporosis, osteopenia and pathological fracture	musculoskeletal	4.50275e-07	0.436707	-0.113576	Diurnal rhythms	Amplitude
771	walking_within_day_SD_M10	0.113277	-0.158067	0.200621	0.0316179	0.0190677	121	187	-0.0602057	0.286759	-0.302215	-0.0139186	Musculoskeletal symptoms referable to limbs	symptoms	0.415163	0.437222	0.271343	Physical activity	Physical activity variability	Fraction of time
318	MET_within_day_SD_L5	0.176822	0.300982	3.15433e-11	5.08235e-21	0.0191055	1352	1151	0.12463	0.229014	0.238295	0.36367	Tobacco use disorder	mental disorders	1.65877e-27	0.437633	-0.12416	Physical activity	Physical activity variability
572	MET_RA	-0.313242	-0.0455154	0.000299601	0.570568	0.0191347	123	154	-0.483039	-0.143446	-0.202792	0.111761	Ascites (non malignant)	digestive	1.02538e-16	0.437633	-0.267727	Diurnal rhythms	Amplitude	MET
278	sleep_peak_time_mean	0.0200076	0.118762	0.474716	1.71465e-05	0.0191502	1367	1743	-0.0348514	0.0748666	0.0646215	0.172902	Overweight, obesity and other hyperalimentation	endocrine/metabolic	0.750966	0.437633	-0.0987541	Diurnal rhythms	Phase	Hours past midnight
532	moderate_between_day_SD_M10	-0.0678934	0.0576649	0.0929198	0.101336	0.0191505	618	831	-0.147092	0.0113053	-0.0113176	0.126647	Dysphagia	digestive	0.963783	0.437633	-0.125558	Physical activity	Physical activity variability	Fraction of time
350	self_report_getting_up_in_morning	0.13646	-0.136818	0.183972	0.0506864	0.019153	395	381	-0.0648479	0.337768	-0.274044	0.00040881	Abnormal movement	neurological	0.908991	0.437633	0.273278	Sleep	Self-report
228	sedentary_peak_value_mean	-0.243955	0.021234	0.0047974	0.763555	0.0191545	137	192	-0.413487	-0.0744233	-0.117118	0.159586	Hemangioma and lymphangioma, any site	neoplasms	0.429233	0.437633	-0.265189	Physical activity	Physical activity	Hours
275	sleep_overall_L5	-0.0436596	-0.260233	0.386779	4.50403e-05	0.0191656	316	292	-0.142533	0.0552137	-0.385239	-0.135227	Disorders of mineral metabolism	endocrine/metabolic	0.53928	0.437633	0.216573	Sleep	Sleep	Fraction of time
765	sedentary_overall_M10	0.229204	-0.211785	0.0859332	0.11117	0.0191777	51	58	-0.032396	0.490804	-0.472366	0.0487956	Cervical radiculitis	symptoms	0.550382	0.43765	0.440989	Physical activity	Physical activity	Fraction of time
527	temp_RA	-0.122777	0.287723	0.346155	0.0108104	0.019195	53	78	-0.378214	0.132661	0.0664706	0.508975	Diseases of the salivary glands	digestive	0.573244	0.437783	-0.4105	Diurnal rhythms	Amplitude
214	moderate_overall_M10	0.103113	-0.0339858	0.0153886	0.356275	0.0192261	697	635	0.0197091	0.186518	-0.106195	0.0382231	Lipoma	neoplasms	0.713741	0.438144	0.137099	Physical activity	Physical activity	Fraction of time
375	sedentary_overall_M10	0.0931809	-0.103658	0.173729	0.0290265	0.0192337	195	449	-0.0410764	0.227438	-0.196719	-0.0105964	Disorders of lacrimal system	sense organs	0.167486	0.438144	0.196838	Physical activity	Physical activity	Fraction of time
195	temp_phase	0.0556014	-0.0110516	0.00268631	0.708752	0.0192491	2189	1908	0.019295	0.0919078	-0.0690411	0.0469379	Cancer, suspected or other	neoplasms	0.409064	0.438235	0.0666529	Diurnal rhythms	Phase	Hours past midnight
789	MET_hourly_SD	-0.14573	-0.0413242	6.72596e-05	0.109902	0.0193463	733	1514	-0.217388	-0.0740722	-0.0919887	0.00934045	Nausea and vomiting	symptoms	0.000480062	0.439475	-0.104406	Physical activity	Physical activity variability
697	MET_overall_L5	0.227717	-0.0721666	0.0162061	0.439222	0.0193721	93	131	0.042081	0.413354	-0.255029	0.110696	Sarcoidosis	dermatologic	0.660188	0.439475	0.299884	Physical activity	Physical activity	MET
496	inactivity_peak_value_mean	0.1719	0.0850274	1.61069e-09	0.00726209	0.0193729	1177	1129	0.11606	0.227741	0.0229512	0.147104	Chronic airway obstruction	respiratory	0.421797	0.439475	0.0868729	Sleep	Sleep
535	inactivity_peak_time_mean_abs_dev	0.069997	0.00887845	0.000360678	0.649149	0.0193813	2611	3176	0.0315402	0.108454	-0.0293717	0.0471286	Gastritis and duodenitis	digestive	0.848384	0.439475	0.0611186	Diurnal rhythms	Phase	Hours
483	temp_RA	-0.0430551	0.169647	0.52015	0.00381039	0.0193856	201	294	-0.174272	0.0881619	0.0547334	0.284561	Acute bronchitis and bronchiolitis	respiratory	0.8225	0.439475	-0.212702	Diurnal rhythms	Amplitude
433	moderate_hourly_SD	-0.100582	0.00449196	0.00068646	0.889494	0.0193907	1258	945	-0.158648	-0.0425156	-0.0588732	0.0678571	Cerebrovascular disease	circulatory system	0.298315	0.439475	-0.105074	Physical activity	Physical activity variability	Fraction of time
738	sedentary_hourly_SD	-0.282451	0.114561	0.0383808	0.257723	0.0194028	54	96	-0.549788	-0.0151136	-0.083831	0.312954	Other acquired musculoskeletal deformity	musculoskeletal	0.918361	0.439475	-0.397012	Physical activity	Physical activity variability	Fraction of time
591	acceleration_L5_time	-0.0183653	0.0796244	0.546266	0.00426679	0.0194188	1085	1419	-0.0780237	0.0412931	0.0250152	0.134234	Urinary tract infection	genitourinary	0.276655	0.439475	-0.0979897	Diurnal rhythms	Phase	Hours past midnight
157	sleep_within_day_SD_M10	0.467078	0.0576461	0.000119773	0.6842	0.0194189	60	52	0.229096	0.70506	-0.220139	0.335431	Pancreatic cancer	neoplasms	0.275374	0.439475	0.409432	Sleep	Sleep variability
401	main_sleep_onset_mean	-0.0228708	0.0192514	0.0647199	0.14709	0.0194491	10966	9753	-0.047138	0.00139637	-0.00677291	0.0452757	Hypertension	circulatory system	0.935608	0.439475	-0.0421222	Diurnal rhythms	Phase	Hours past midnight
285	MET_overall_M10	-0.135781	-0.0401966	1.05999e-05	0.120769	0.0194575	1091	1497	-0.196198	-0.0753641	-0.0909742	0.0105811	Other anemias	hematopoietic	0.58774	0.439475	-0.0955846	Physical activity	Physical activity	MET
340	MET_within_day_SD	-0.137491	-0.0271125	0.000957875	0.20969	0.0194693	572	2157	-0.219084	-0.0558981	-0.0694748	0.0152498	Migraine	neurological	0.259407	0.439475	-0.110379	Physical activity	Physical activity variability
496	walking_overall_M10	-0.290315	-0.205195	5.24054e-23	8.19974e-11	0.0194724	1177	1129	-0.347905	-0.232726	-0.267089	-0.143302	Chronic airway obstruction	respiratory	0.96623	0.439475	-0.0851199	Physical activity	Physical activity	Fraction of time
585	inactivity_peak_time_mean_abs_dev	0.0428246	0.165493	0.14179	2.60111e-05	0.0194754	1133	730	-0.0143069	0.0999561	0.0883757	0.24261	Renal failure	genitourinary	0.829668	0.439475	-0.122668	Diurnal rhythms	Phase	Hours
81	sedentary_overall_L5	0.317501	0.0397604	0.000110485	0.72156	0.0194757	115	95	0.156557	0.478446	-0.178914	0.258434	Infection/inflammation of internal prosthetic device; implant; and graft	infectious diseases	0.418483	0.439475	0.277741	Physical activity	Physical activity	Fraction of time
990	main_sleep_offset_mean_abs_dev	-0.0510636	0.0963498	0.231965	0.0317147	0.0194951	487	563	-0.134794	0.0326666	0.00843422	0.184265	Effects radiation NOS	injuries & poisonings	0.204106	0.439656	-0.147413	Diurnal rhythms	Phase	Hours
703	MET_within_day_SD	-0.0809694	0.226465	0.361326	0.0205664	0.0195292	126	102	-0.254821	0.0928823	0.034803	0.418128	Diseases of nail, NOS	dermatologic	0.583791	0.440164	-0.307435	Physical activity	Physical activity variability
317	cosinor_rsquared	-0.0843018	0.00837933	0.00080006	0.798174	0.0195423	1516	1002	-0.133582	-0.035022	-0.0558471	0.0726058	Alcohol-related disorders	mental disorders	0.75226	0.440201	-0.0926811	Diurnal rhythms	Amplitude
465	main_sleep_onset_mean_abs_dev	-0.187348	0.022746	0.00792858	0.711659	0.019571	174	299	-0.325645	-0.0490514	-0.0978668	0.143359	Acute upper respiratory infections of multiple or unspecified sites	respiratory	0.729876	0.440528	-0.210094	Diurnal rhythms	Phase	Hours
727	cosinor_rsquared	0.174448	0.0559006	3.14161e-05	0.102053	0.0195798	518	908	0.09232	0.256576	-0.0111116	0.122913	Other disorders of synovium, tendon, and bursa	musculoskeletal	0.188876	0.440528	0.118547	Diurnal rhythms	Amplitude
327	phase	0.13112	0.302526	5.19291e-05	7.56951e-09	0.0196342	863	431	0.0676177	0.194622	0.199913	0.405138	Sleep disorders	neurological	0.516129	0.441383	-0.171406	Diurnal rhythms	Phase	Hours past midnight
961	temp_L1_time_abs_dev	0.319924	0.00967242	0.00688169	0.877966	0.0196408	66	257	0.0879064	0.551942	-0.113793	0.133137	Poisoning by other anti-infectives	injuries & poisonings	0.834424	0.441383	0.310252	Diurnal rhythms	Phase	Hours
580	sedentary_RA	-0.280698	0.00867809	0.000460157	0.936829	0.0196796	131	92	-0.437749	-0.123647	-0.205929	0.223285	Nephritis; nephrosis; renal sclerosis	genitourinary	0.750458	0.441995	-0.289376	Diurnal rhythms	Amplitude
785	self_report_snoring	-0.0370164	0.0227281	0.0586236	0.172129	0.0197047	2588	4916	-0.0753828	0.00134991	-0.00989733	0.0553535	Abdominal pain	symptoms	0.645147	0.4423	-0.0597445	Sleep	Self-report
331	MVPA_within_day_SD_M10	-0.414813	-0.12107	9.08631e-06	0.221292	0.0197492	103	109	-0.598003	-0.231623	-0.315082	0.0729413	Other cerebral degenerations	neurological	0.311922	0.442896	-0.293742	Physical activity	Physical activity variability	Fraction of time
281	sedentary_hourly_SD	0.154817	-0.116432	0.10762	0.0749738	0.0197544	107	230	-0.0337721	0.343405	-0.24459	0.011727	Other deficiency anemia	hematopoietic	0.353769	0.442896	0.271248	Physical activity	Physical activity variability	Fraction of time
703	MVPA_hourly_SD	-0.164684	0.141503	0.0520501	0.165028	0.0198279	126	102	-0.330829	0.00146185	-0.05826	0.341266	Diseases of nail, NOS	dermatologic	0.211812	0.44342	-0.306187	Physical activity	Physical activity variability	Fraction of time
1019	temp_RA	0.099421	0.0107917	0.00087079	0.671829	0.0198584	1050	1620	0.0408925	0.15795	-0.0391368	0.0607202	Other ill-defined and unknown causes of morbidity and mortality		0.899974	0.44342	0.0886293	Diurnal rhythms	Amplitude
591	self_report_sleeplessness	-0.0203788	0.106063	0.614521	0.0032653	0.019864	1085	1419	-0.0996882	0.0589306	0.0353962	0.176729	Urinary tract infection	genitourinary	0.0250147	0.44342	-0.126441	Sleep	Self-report
80	MET_overall_L5	0.0703987	0.26126	0.147232	3.83832e-07	0.0198685	357	439	-0.0248006	0.165598	0.160406	0.362115	Postoperative infection	infectious diseases	0.0997153	0.44342	-0.190862	Physical activity	Physical activity	MET
78	MET_peak_time_mean	-0.315458	0.0212434	0.00446634	0.82319	0.0198752	77	109	-0.532916	-0.0979998	-0.165099	0.207585	Viral warts & HPV	infectious diseases	0.685776	0.44342	-0.336701	Diurnal rhythms	Phase	Hours past midnight
480	moderate_between_day_SD	-0.0734826	0.0172285	0.00730646	0.50907	0.0198796	1594	1408	-0.127171	-0.0197942	-0.0339125	0.0683694	Pneumonia	respiratory	0.672753	0.44342	-0.0907111	Physical activity	Physical activity variability	Fraction of time
798	walking_overall_M10	-0.342536	-0.206082	5.64794e-12	1.50442e-06	0.0198837	385	598	-0.439985	-0.245088	-0.290038	-0.122126	Malaise and fatigue	symptoms	0.0228212	0.44342	-0.136454	Physical activity	Physical activity	Fraction of time
480	walking_hourly_SD_M10	-0.225143	-0.153981	7.23518e-20	4.17872e-08	0.0198967	1594	1408	-0.273492	-0.176794	-0.209017	-0.0989453	Pneumonia	respiratory	0.396819	0.44342	-0.0711621	Physical activity	Physical activity variability	Fraction of time
555	main_sleep_onset_SD	0.0590364	-0.0830391	0.165309	0.0534598	0.0199038	504	596	-0.0243621	0.142435	-0.167316	0.00123738	Inflammatory bowel disease and other gastroenteritis and colitis	digestive	0.0153713	0.44342	0.142075	Diurnal rhythms	Phase Variability	Hours
244	sleep_within_day_SD_M10	0.11638	0.0315821	0.000593015	0.0780412	0.0199063	793	3746	0.049973	0.182787	-0.00354509	0.0667094	Hypothyroidism	endocrine/metabolic	0.0686941	0.44342	0.0847977	Sleep	Sleep variability
697	MVPA_hourly_SD	-0.236501	0.0661577	0.015785	0.454977	0.0199151	93	131	-0.42853	-0.0444715	-0.107395	0.23971	Sarcoidosis	dermatologic	0.00367064	0.44342	-0.302658	Physical activity	Physical activity variability	Fraction of time
80	MET_overall	-0.125017	0.0424966	0.0207957	0.361679	0.0199304	357	439	-0.231012	-0.0190213	-0.0488162	0.133809	Postoperative infection	infectious diseases	0.526671	0.44342	-0.167513	Physical activity	Physical activity	MET
285	moderate_hourly_SD	-0.0973737	-0.000546997	0.00205297	0.983072	0.019933	1091	1497	-0.159287	-0.0354605	-0.0510749	0.0499809	Other anemias	hematopoietic	0.701973	0.44342	-0.0968267	Physical activity	Physical activity variability	Fraction of time
761	acceleration_overall_M10	-0.239384	0.058678	0.0149191	0.500151	0.0199493	82	132	-0.432117	-0.0466496	-0.111894	0.22925	Cervicalgia	symptoms	4.74869e-07	0.44342	-0.298062	Physical activity	Physical activity	g
446	self_report_sleep_duration_abs_dev	0.375166	0.0565364	0.000555051	0.484575	0.019963	84	150	0.162204	0.588129	-0.101999	0.215072	Polyarteritis nodosa and allied conditions	circulatory system	1.99947e-05	0.44342	0.31863	Sleep	Self-report	Hours
241	self_report_sleep_duration_abs_dev	-0.321104	0.0347043	0.0187741	0.60942	0.0199677	53	211	-0.588913	-0.0532946	-0.098433	0.167842	Nontoxic nodular goiter	endocrine/metabolic	0.922733	0.44342	-0.355808	Sleep	Self-report	Hours
371	MET_RA	0.0123415	-0.165232	0.813708	0.00184636	0.0199745	329	354	-0.0903095	0.114992	-0.26923	-0.061233	Inflammation of the eye	sense organs	2.31632e-22	0.44342	0.177573	Diurnal rhythms	Amplitude	MET
506	walking_within_day_SD_M10	-0.250996	-0.0158504	1.94444e-05	0.852536	0.0200277	279	140	-0.366167	-0.135825	-0.18298	0.151279	Empyema and pneumothorax	respiratory	0.155755	0.444076	-0.235145	Physical activity	Physical activity variability	Fraction of time
715	tasks_light_within_day_SD	0.0896726	-0.0940024	0.189904	0.0379964	0.0200381	276	418	-0.0444044	0.22375	-0.182798	-0.00520698	Other inflammatory spondylopathies	musculoskeletal	0.990288	0.444076	0.183675	Physical activity	Physical activity variability	Fraction of time
429	sedentary_overall_M10	-0.163513	0.174811	0.111998	0.0885528	0.0200388	86	94	-0.365166	0.0381395	-0.0263681	0.37599	Ill-defined descriptions and complications of heart disease	circulatory system	0.753556	0.444076	-0.338324	Physical activity	Physical activity	Fraction of time
540	MVPA_within_day_SD	0.123294	-0.00862488	0.00319745	0.829612	0.0200574	527	640	0.0413267	0.205262	-0.0871784	0.0699287	Appendiceal conditions	digestive	0.880563	0.44423	0.131919	Physical activity	Physical activity variability	Fraction of time
851	main_sleep_duration_mean	0.0258225	-0.116262	0.521624	0.00695497	0.0200761	555	614	-0.0531543	0.104799	-0.200689	-0.0318356	Complications of transplants and reattached limbs	injuries & poisonings	0.791071	0.444387	0.142085	Sleep	Sleep	Hours
112	moderate_overall_M10	-0.156763	0.0662491	0.0430491	0.226234	0.0201028	207	285	-0.308624	-0.00490233	-0.0410521	0.17355	Candidiasis	infectious diseases	0.962081	0.444394	-0.223012	Physical activity	Physical activity	Fraction of time
788	MET_within_day_SD_L5	0.169065	0.0717593	3.53292e-08	0.0543367	0.0201052	951	799	0.108963	0.229168	-0.00133595	0.144855	Syncope and collapse	symptoms	0.159476	0.444394	0.097306	Physical activity	Physical activity variability
157	acceleration_M10_time_abs_dev	0.236773	-0.185185	0.0475413	0.184326	0.0201134	60	52	0.00256703	0.470978	-0.45859	0.0882195	Pancreatic cancer	neoplasms	0.990045	0.444394	0.421958	Diurnal rhythms	Phase	Hours
716	walking_within_day_SD_M10	-0.0601013	-0.125136	0.00234041	2.58998e-12	0.0201228	2810	3723	-0.0988079	-0.0213946	-0.160176	-0.0900964	Other arthropathies	musculoskeletal	0.0534582	0.444394	0.065035	Physical activity	Physical activity variability	Fraction of time
854	self_report_getting_up_in_morning	0.066263	0.35418	0.575887	0.00193354	0.0201421	290	133	-0.16591	0.298436	0.130283	0.578076	Complications of cardiac/vascular device, implant, and graft	injuries & poisonings	0.690448	0.444564	-0.287917	Sleep	Self-report
740	self_report_IPAQ_activity_group	0.122526	0.0430223	1.95483e-06	0.0541047	0.0201777	3193	5366	0.0720612	0.17299	-0.000758783	0.0868034	Osteoarthrosis	musculoskeletal	0.79755	0.444612	0.0795032	Physical activity	Self-report physical activity
1001	main_sleep_duration_mean_abs_dev	0.206667	-0.116852	0.0200845	0.299406	0.0201785	110	87	0.0324311	0.380902	-0.337558	0.103854	Foreign body injury		0.468488	0.444612	0.323518	Sleep	Sleep	Hours
765	acceleration_overall	-0.191546	0.224044	0.121639	0.0814586	0.0201966	51	58	-0.434081	0.0509878	-0.0279926	0.476081	Cervical radiculitis	symptoms	0.444454	0.444612	-0.415591	Physical activity	Physical activity	g
366	acceleration_within_day_SD_M10	-0.0584704	-0.00343742	0.00114842	0.853431	0.0202065	2761	3662	-0.093716	-0.0232249	-0.0399061	0.0330312	Cataract	sense organs	0.475822	0.444612	-0.055033	Physical activity	Physical activity variability	Fraction of time
81	acceleration_within_day_SD_L5	-0.0402029	0.294912	0.642099	0.00661939	0.0202162	115	95	-0.209745	0.129339	0.0820492	0.507774	Infection/inflammation of internal prosthetic device; implant; and graft	infectious diseases	0.983503	0.444612	-0.335114	Physical activity	Physical activity variability	Fraction of time
1011	self_report_getting_up_in_morning	0.188338	-0.119832	0.0944458	0.105967	0.0202196	302	379	-0.0323869	0.409063	-0.26512	0.0254553	Complications of surgical and medical procedures		0.0417224	0.444612	0.308171	Sleep	Self-report
598	sleep_hourly_SD_L5	0.0519388	0.249895	0.244782	0.000266477	0.0202255	460	222	-0.0355838	0.139461	0.115561	0.38423	Abnormal findings on examination of urine	genitourinary	0.91966	0.444612	-0.197957	Sleep	Sleep	Fraction of time
560	sleep_peak_time_mean	0.197516	0.0517134	5.84735e-05	0.264468	0.0202475	377	517	0.101194	0.293838	-0.0391173	0.142544	Intestinal obstruction without mention of hernia	digestive	0.33053	0.444841	0.145803	Diurnal rhythms	Phase	Hours past midnight
214	sedentary_overall_M10	-0.129453	-0.00643309	0.000419233	0.872438	0.0202607	697	635	-0.201374	-0.0575314	-0.0849622	0.072096	Lipoma	neoplasms	0.305024	0.444856	-0.123019	Physical activity	Physical activity	Fraction of time
1005	acceleration_overall_L5	0.330933	0.0328466	0.00150671	0.745685	0.0202738	74	122	0.126545	0.535321	-0.165649	0.231342	Other symptoms		0.73846	0.444856	0.298087	Physical activity	Physical activity	g
1001	main_sleep_offset_mean_abs_dev	0.149703	-0.180123	0.090858	0.109207	0.020283	110	87	-0.0238232	0.323229	-0.400528	0.0402812	Foreign body injury		0.451806	0.444856	0.329826	Diurnal rhythms	Phase	Hours
819	sedentary_RA	-0.229825	0.0792422	0.00225031	0.513093	0.0203421	148	77	-0.377266	-0.0823834	-0.15823	0.316714	Skull and face fracture and other intercranial injury	injuries & poisonings	0.185964	0.445213	-0.309067	Diurnal rhythms	Amplitude
270	acceleration_L5_time_abs_dev	-0.140046	0.234954	0.186178	0.0518758	0.0203429	83	73	-0.347682	0.0675891	-0.00190966	0.471817	Disorders of protein plasma/amino-acid transport and metabolism	endocrine/metabolic	0.276418	0.445213	-0.375	Diurnal rhythms	Phase	Hours
481	sedentary_within_day_SD_L5	0.252156	-0.0815971	0.00858029	0.487752	0.0203508	88	80	0.0641244	0.440188	-0.31208	0.148886	Influenza	respiratory	0.69155	0.445213	0.333753	Physical activity	Physical activity variability	Fraction of time
496	walking_overall	-0.283612	-0.195543	8.53658e-22	4.39496e-10	0.0203633	1177	1129	-0.341536	-0.225687	-0.256962	-0.134125	Chronic airway obstruction	respiratory	0.804216	0.445213	-0.0880682	Physical activity	Physical activity	Hours
459	MET_RA	-0.182615	-0.111797	1.42227e-15	8.93542e-06	0.0203823	1881	1685	-0.227437	-0.137793	-0.161129	-0.0624653	Other disorders of circulatory system	circulatory system	0.773379	0.445213	-0.0708175	Diurnal rhythms	Amplitude	MET
697	temp_IV	0.2266	-0.0741119	0.0209375	0.390875	0.0203841	93	131	0.0342638	0.418937	-0.243405	0.0951808	Sarcoidosis	dermatologic	0.978471	0.445213	0.300712	Diurnal rhythms	Variability
726	inactivity_peak_time_mean	-0.0180961	0.0835922	0.553737	0.00456837	0.0203957	1012	1307	-0.0779916	0.0417993	0.0258223	0.141362	Peripheral enthesopathies and allied syndromes	musculoskeletal	0.696714	0.445213	-0.101688	Diurnal rhythms	Phase	Hours past midnight
253	moderate_between_day_SD_M10	0.233957	-0.114241	0.0209398	0.303909	0.0203971	96	81	0.0353727	0.432541	-0.332035	0.103553	Disorders of the pituitary gland and its hypothalamic control	endocrine/metabolic	0.222147	0.445213	0.348198	Physical activity	Physical activity variability	Fraction of time
272	tasks_light_within_day_SD	-0.0126407	-0.0567903	0.445401	0.000126326	0.0204117	6778	4815	-0.0451076	0.0198262	-0.0858243	-0.0277562	Disorders of lipoid metabolism	endocrine/metabolic	0.0222341	0.445213	0.0441496	Physical activity	Physical activity variability	Fraction of time
411	MVPA_overall	-0.153499	-0.0850472	4.43206e-18	0.000345725	0.0204155	3856	1895	-0.188202	-0.118796	-0.131628	-0.0384664	Ischemic Heart Disease	circulatory system	0.169683	0.445213	-0.0684519	Physical activity	Physical activity	Fraction of time
389	sedentary_overall_M10	-0.0593025	0.0556437	0.0725652	0.134529	0.0204426	885	747	-0.124035	0.00543013	-0.0172342	0.128522	Hearing loss	sense organs	0.760908	0.44555	-0.114946	Physical activity	Physical activity	Fraction of time
1001	temp_IV	0.0465747	-0.279161	0.605356	0.00811905	0.0204564	110	87	-0.130091	0.223241	-0.485857	-0.0724657	Foreign body injury		0.866834	0.445597	0.325736	Diurnal rhythms	Variability
526	sedentary_overall_M10	-0.270321	0.0412331	0.0107276	0.627969	0.0204729	82	140	-0.477972	-0.0626688	-0.125541	0.208007	Diseases of the jaws	digestive	3.31093e-08	0.445705	-0.311554	Physical activity	Physical activity	Fraction of time
367	cosinor_rsquared	-0.178643	-0.0448373	6.89914e-05	0.281211	0.0205318	447	614	-0.266618	-0.0906679	-0.126389	0.0367144	Disorders of refraction and accommodation; blindness and low vision	sense organs	0.011715	0.446084	-0.133806	Diurnal rhythms	Amplitude
433	phase	-0.00899648	0.0987971	0.736477	0.00541235	0.0205386	1258	945	-0.0613943	0.0434014	0.0291792	0.168415	Cerebrovascular disease	circulatory system	0.0891371	0.446084	-0.107794	Diurnal rhythms	Phase	Hours past midnight
507	walking_within_day_SD	-0.198812	-0.0885192	1.85646e-09	0.0190692	0.0205386	899	730	-0.263641	-0.133983	-0.16253	-0.0145088	Pleurisy; pleural effusion	respiratory	0.967849	0.446084	-0.110293	Physical activity	Physical activity variability	Fraction of time
568	sleep_hourly_SD_L5	-0.0165836	0.144656	0.744891	0.000990951	0.0205466	353	544	-0.116477	0.0833101	0.0585625	0.23075	Other disorders of peritoneum	digestive	0.0499885	0.446084	-0.16124	Sleep	Sleep	Fraction of time
558	MET_within_day_SD	-0.0960502	0.000638493	0.00348994	0.979889	0.0205485	943	1546	-0.1605	-0.0316009	-0.049007	0.050284	Noninfectious gastroenteritis	digestive	0.371961	0.446084	-0.0966887	Physical activity	Physical activity variability
411	mesor	-0.148264	-0.0881781	6.81785e-19	0.000184248	0.0205889	3856	1895	-0.180987	-0.115541	-0.13439	-0.0419659	Ischemic Heart Disease	circulatory system	0.384205	0.446267	-0.0600858	Physical activity	Physical activity	g
425	main_sleep_offset_mean	-0.205789	0.0571784	0.00194883	0.566845	0.0205906	204	114	-0.335983	-0.0755952	-0.138506	0.252863	Cardiomyopathy	circulatory system	0.890073	0.446267	-0.262968	Diurnal rhythms	Phase	Hours past midnight
356	acceleration_M10_time	-0.12193	0.338264	0.338867	0.0204345	0.0205919	54	53	-0.371803	0.127944	0.0522833	0.624245	Hereditary and idiopathic peripheral neuropathy	neurological	0.738524	0.446267	-0.460194	Diurnal rhythms	Phase	Hours past midnight
560	inactivity_peak_time_mean	0.184552	0.0374458	0.00017905	0.419288	0.0206273	377	517	0.0880178	0.281086	-0.0534262	0.128318	Intestinal obstruction without mention of hernia	digestive	0.579477	0.44678	0.147106	Diurnal rhythms	Phase	Hours past midnight
112	MET_overall_M10	-0.265954	-0.0545595	0.000119411	0.346276	0.0206441	207	285	-0.401434	-0.130473	-0.168099	0.05898	Candidiasis	infectious diseases	0.769142	0.446852	-0.211394	Physical activity	Physical activity	MET
599	temp_L1_time	-0.0333601	0.036403	0.103448	0.100075	0.0206688	2614	2289	-0.0735139	0.00679366	-0.00698358	0.0797895	Other symptoms/disorders or the urinary system	genitourinary	0.691563	0.446852	-0.0697631	Diurnal rhythms	Phase	Hours past midnight
41	cosinor_rsquared	-0.132292	-0.0436726	2.74274e-06	0.147041	0.0206976	1179	1193	-0.187584	-0.0770014	-0.102703	0.0153575	Bacterial infection NOS	infectious diseases	0.000187507	0.446852	-0.0886199	Diurnal rhythms	Amplitude
41	moderate_within_day_SD	-0.0934156	0.00779591	0.00287369	0.782126	0.020698	1179	1193	-0.154835	-0.0319961	-0.0474562	0.063048	Bacterial infection NOS	infectious diseases	0.177174	0.446852	-0.101212	Physical activity	Physical activity variability	Fraction of time
830	MVPA_between_day_SD	0.249167	0.0238748	9.51264e-05	0.751786	0.0207022	240	179	0.124039	0.374295	-0.124075	0.171825	Dislocation	injuries & poisonings	0.775188	0.446852	0.225292	Physical activity	Physical activity variability	Fraction of time
483	temp_within_day_SD	0.0227855	-0.185863	0.734128	0.00129214	0.0207083	201	294	-0.108705	0.154276	-0.299073	-0.0726537	Acute bronchitis and bronchiolitis	respiratory	0.86729	0.446852	0.208649	Diurnal rhythms	Variability	Celsius
251	self_report_chronotype	-0.324309	0.29856	0.0554381	0.154923	0.0207122	94	78	-0.656159	0.00754147	-0.112856	0.709975	Other disorders of pancreatic internal secretion	endocrine/metabolic	0.687911	0.446852	-0.622869	Diurnal rhythms	Self-report
296	self_report_nap_during_day	0.281561	0.295586	4.64427e-17	2.65644e-17	0.0207246	1130	2344	0.215854	0.347268	0.22714	0.364033	Mood disorders	mental disorders	0.626734	0.446867	-0.0140249	Sleep	Self-report
416	MET_peak_value_mean	-0.163284	0.0155824	0.000343108	0.805566	0.0207746	466	250	-0.252666	-0.0739024	-0.108494	0.139659	Cardiomegaly	circulatory system	4.61323e-28	0.446907	-0.178867	Physical activity	Physical activity	MET
594	other_sleep_mean	0.171298	0.0684062	2.28145e-09	0.16365	0.0207764	994	491	0.115128	0.227469	-0.0278495	0.164662	Urinary calculus	genitourinary	0.277483	0.446907	0.102892	Sleep	Sleep	Hours
788	main_sleep_duration_mean	-0.0247681	0.0906106	0.423092	0.0161165	0.0207817	951	799	-0.0853685	0.0358324	0.0168066	0.164415	Syncope and collapse	symptoms	0.405353	0.446907	-0.115379	Sleep	Sleep	Hours
597	MET_peak_time_mean	-0.0757823	0.0906823	0.0927039	0.107373	0.020787	464	311	-0.164125	0.0125605	-0.0197043	0.201069	Other disorders of urethra and urinary tract	genitourinary	0.733194	0.446907	-0.166465	Diurnal rhythms	Phase	Hours past midnight
416	self_report_sleep_duration	-0.0650404	0.11808	0.17379	0.0616668	0.0208203	466	250	-0.158765	0.0286846	-0.00576808	0.241929	Cardiomegaly	circulatory system	0.541271	0.446907	-0.183121	Sleep	Self-report	Hours
563	main_sleep_onset_SD	0.143655	0.0569465	2.95878e-06	0.0402379	0.0208356	1000	1479	0.0834155	0.203895	0.00253562	0.111357	Constipation	digestive	0.900243	0.446907	0.0867087	Diurnal rhythms	Phase Variability	Hours
227	sedentary_overall_L5	-0.0593699	0.265719	0.532135	0.00255942	0.0208453	85	153	-0.245628	0.126888	0.0930566	0.438382	Benign neoplasm of other endocrine glands and related structures	neoplasms	0.626219	0.446907	-0.325089	Physical activity	Physical activity	Fraction of time
368	inactivity_peak_value_mean	-0.0454788	0.112829	0.341975	0.0159928	0.0208496	383	495	-0.139281	0.0483238	0.021035	0.204623	Visual disturbances	sense organs	0.283921	0.446907	-0.158308	Sleep	Sleep
798	MVPA_overall_M10	-0.343049	-0.200881	6.90132e-12	1.55698e-06	0.0208527	385	598	-0.44105	-0.245048	-0.282835	-0.118926	Malaise and fatigue	symptoms	0.0114564	0.446907	-0.142169	Physical activity	Physical activity	Fraction of time
760	temp_IV	0.0544759	0.171265	0.132036	7.69986e-08	0.0208541	702	1004	-0.0164158	0.125368	0.108809	0.233722	Back pain	symptoms	0.0296668	0.446907	-0.116789	Diurnal rhythms	Variability
563	moderate_between_day_SD	-0.0847354	0.015983	0.0133084	0.531052	0.0208565	1000	1479	-0.151826	-0.0176447	-0.0340274	0.0659934	Constipation	digestive	0.151928	0.446907	-0.100718	Physical activity	Physical activity variability	Fraction of time
165	total_sleep_mean	-0.0236634	0.22681	0.725876	0.00354888	0.0208664	192	189	-0.155945	0.108618	0.0743486	0.379271	Cancer within the respiratory system	neoplasms	0.905854	0.446907	-0.250473	Sleep	Sleep	Hours
594	mesor	-0.143133	-0.0239514	1.9288e-06	0.593663	0.0208843	994	491	-0.202055	-0.0842102	-0.111939	0.064036	Urinary calculus	genitourinary	0.00191331	0.446936	-0.119181	Physical activity	Physical activity	g
727	main_sleep_onset_SD	-0.0686946	0.0584022	0.102807	0.0943011	0.0209015	518	908	-0.151225	0.0138357	-0.0100124	0.126817	Other disorders of synovium, tendon, and bursa	musculoskeletal	0.000250102	0.446936	-0.127097	Diurnal rhythms	Phase Variability	Hours
153	acceleration_IV	-0.103766	0.0415207	0.0125696	0.400193	0.0209108	507	428	-0.185256	-0.0222767	-0.0552134	0.138255	Colorectal cancer	neoplasms	0.800867	0.446936	-0.145287	Diurnal rhythms	Variability
290	moderate_overall_M10	-0.19095	0.0275559	0.00303762	0.646677	0.0209144	306	238	-0.317218	-0.0646813	-0.0902697	0.145381	Delirium dementia and amnestic and other cognitive disorders	mental disorders	0.00916981	0.446936	-0.218506	Physical activity	Physical activity	Fraction of time
250	temp_IV	0.143579	0.227927	5.53572e-12	7.22643e-19	0.0209636	2496	1659	0.102749	0.184408	0.177584	0.278269	Diabetes mellitus	endocrine/metabolic	0.407314	0.447651	-0.0843479	Diurnal rhythms	Variability
531	main_sleep_duration_mean	0.0349148	-0.078252	0.24617	0.0396108	0.02098	1008	789	-0.0240938	0.0939235	-0.152784	-0.00371997	Peptic ulcer (excl. esophageal)	digestive	0.396099	0.447651	0.113167	Sleep	Sleep	Hours
715	phase_abs_dev	-0.124424	0.0484003	0.0259542	0.358971	0.0209928	276	418	-0.233934	-0.0149149	-0.0550131	0.151814	Other inflammatory spondylopathies	musculoskeletal	0.798956	0.447651	-0.172825	Diurnal rhythms	Phase	Hours
416	MET_hourly_SD	-0.168269	0.0105549	0.000232914	0.866497	0.0209946	466	250	-0.257877	-0.078661	-0.112505	0.133615	Cardiomegaly	circulatory system	2.20719e-34	0.447651	-0.178824	Physical activity	Physical activity variability
277	self_report_nap_during_day	0.164987	-0.113696	0.0342013	0.281187	0.0210481	198	226	0.0122888	0.317684	-0.32048	0.0930891	Other disorders of metabolism	endocrine/metabolic	0.982055	0.448335	0.278682	Sleep	Self-report
870	sleep_hourly_SD	-0.180685	-0.0722823	2.20266e-07	0.128539	0.0210501	667	517	-0.249027	-0.112343	-0.165494	0.0209296	Open wounds of head; neck; and trunk	injuries & poisonings	9.70564e-21	0.448335	-0.108402	Sleep	Sleep variability	Fraction of time
10	sedentary_IV	-0.196711	0.0508824	0.0158968	0.476006	0.0210745	144	203	-0.356603	-0.0368191	-0.0890407	0.190805	Tuberculosis	infectious diseases	0.544282	0.448605	-0.247593	Diurnal rhythms	Variability
145	phase_abs_dev	0.302839	-0.0715129	0.00433636	0.599952	0.0210897	74	63	0.0947674	0.51091	-0.338763	0.195737	Cancer of mouth	neoplasms	0.65422	0.448613	0.374352	Diurnal rhythms	Phase	Hours
597	main_sleep_offset_mean	-0.111371	0.0543689	0.0115264	0.365585	0.0210983	464	311	-0.197773	-0.0249682	-0.063409	0.172147	Other disorders of urethra and urinary tract	genitourinary	0.90301	0.448613	-0.16574	Diurnal rhythms	Phase	Hours past midnight
726	walking_hourly_SD	0.0353228	-0.0632154	0.253375	0.0284662	0.021174	1012	1307	-0.0252907	0.0959364	-0.11977	-0.00666097	Peripheral enthesopathies and allied syndromes	musculoskeletal	0.0060906	0.449141	0.0985382	Physical activity	Physical activity variability	Fraction of time
990	acceleration_hourly_SD	-0.00790478	-0.163697	0.835645	0.000291169	0.0211867	487	563	-0.0825832	0.0667736	-0.252249	-0.0751442	Effects radiation NOS	injuries & poisonings	0.78961	0.449141	0.155792	Physical activity	Physical activity variability	Fraction of time
507	walking_hourly_SD_M10	-0.213153	-0.111441	4.10144e-11	0.00374492	0.0212062	899	730	-0.276439	-0.149867	-0.186786	-0.0360959	Pleurisy; pleural effusion	respiratory	0.73034	0.449141	-0.101713	Physical activity	Physical activity variability	Fraction of time
416	MVPA_hourly_SD_M10	-0.206117	-0.0457031	1.38196e-06	0.499098	0.0212191	466	250	-0.289793	-0.122441	-0.178232	0.0868259	Cardiomegaly	circulatory system	3.35836e-33	0.449141	-0.160414	Physical activity	Physical activity variability	Fraction of time
733	temp_within_day_SD	0.127761	-0.147489	0.226405	0.00483525	0.0212256	82	359	-0.0792449	0.334768	-0.250076	-0.0449028	Other disorders of bone and cartilage	musculoskeletal	0.478961	0.449141	0.275251	Diurnal rhythms	Variability	Celsius
729	walking_hourly_SD_M10	0.0576916	-0.121222	0.326236	0.0114877	0.0212334	261	468	-0.057488	0.172871	-0.215224	-0.0272207	Other disorders of soft tissues	musculoskeletal	0.147222	0.449141	0.178914	Physical activity	Physical activity variability	Fraction of time
446	sleep_within_day_SD_M10	0.318001	0.0264867	0.00179139	0.75316	0.0212357	84	150	0.118419	0.517584	-0.138594	0.191567	Polyarteritis nodosa and allied conditions	circulatory system	3.28195e-14	0.449141	0.291515	Sleep	Sleep variability
1001	sleep_within_day_SD_L5	0.317042	0.0242771	0.000216368	0.828072	0.0212514	110	87	0.149064	0.48502	-0.194822	0.243376	Foreign body injury		0.290405	0.449141	0.292765	Sleep	Sleep
320	MET_within_day_SD	0.136813	-0.121627	0.104826	0.1006	0.0212626	137	172	-0.0285181	0.302143	-0.266812	0.0235573	Meningitis	neurological	8.42755e-06	0.449141	0.25844	Physical activity	Physical activity variability
558	sleep_IV	0.141512	0.0568327	4.12296e-06	0.0316904	0.0212762	943	1546	0.0812874	0.201737	0.0049824	0.108683	Noninfectious gastroenteritis	digestive	0.990935	0.449141	0.0846796	Diurnal rhythms	Variability
495	num_wakings_mean	0.0307638	0.0903414	0.0553772	7.26596e-09	0.0212777	3683	5155	-0.000707478	0.0622351	0.0597353	0.120948	Asthma	respiratory	0.328368	0.449141	-0.0595776	Sleep	Sleep
574	temp_phase	-0.0468058	0.0358135	0.0643978	0.168721	0.0212822	1110	2572	-0.0964094	0.00279788	-0.0151873	0.0868142	Cholelithiasis and cholecystitis	digestive	0.847403	0.449141	-0.0826192	Diurnal rhythms	Phase	Hours past midnight
1015	inactivity_peak_time_mean	-0.0796828	0.111889	0.183819	0.0468975	0.0213022	257	346	-0.197189	0.0378238	0.00153494	0.222243	Effects of other external causes		0.0277417	0.449141	-0.191572	Diurnal rhythms	Phase	Hours past midnight
871	acceleration_between_day_SD	0.0549356	0.233808	0.156294	2.12659e-05	0.0213092	503	372	-0.0210159	0.130887	0.126019	0.341597	Open wounds of extremities	injuries & poisonings	0.247731	0.449141	-0.178872	Physical activity	Physical activity variability	g
729	MET_hourly_SD_M10	0.0951543	-0.080454	0.106395	0.0923176	0.0213266	261	468	-0.0203533	0.210662	-0.174132	0.0132238	Other disorders of soft tissues	musculoskeletal	0.612325	0.449141	0.175608	Physical activity	Physical activity variability
521	acceleration_peak_value_SD	0.0464452	-0.133227	0.334015	0.0193981	0.0213584	320	368	-0.0477851	0.140676	-0.244921	-0.0215324	Diseases of hard tissues of teeth	digestive	0.0478423	0.449141	0.179672	Physical activity	Physical activity variability	Fraction of time
516	walking_hourly_SD	-0.204099	0.0524728	0.00577536	0.544524	0.0213588	174	140	-0.34902	-0.0591781	-0.117244	0.22219	Abnormal sputum	respiratory	0.198919	0.449141	-0.256572	Physical activity	Physical activity variability	Fraction of time
599	mesor	-0.0758714	-0.0120887	9.04863e-05	0.570132	0.0213848	2614	2289	-0.113855	-0.0378875	-0.0538134	0.0296361	Other symptoms/disorders or the urinary system	genitourinary	0.0208464	0.449141	-0.0637827	Physical activity	Physical activity	g
572	walking_hourly_SD	-0.322474	-0.0561483	0.000248476	0.493013	0.0213885	123	154	-0.494976	-0.149973	-0.216682	0.104386	Ascites (non malignant)	digestive	1.5734e-29	0.449141	-0.266326	Physical activity	Physical activity variability	Fraction of time
961	sleep_overall_L5	-0.323605	-0.0508585	0.00294964	0.455446	0.021397	66	257	-0.536944	-0.110267	-0.184415	0.082698	Poisoning by other anti-infectives	injuries & poisonings	0.932098	0.449141	-0.272747	Sleep	Sleep	Fraction of time
452	sedentary_hourly_SD_L5	0.0598005	-0.0776569	0.175341	0.049667	0.0214096	473	671	-0.0266843	0.146285	-0.155201	-0.000113038	Other venous embolism and thrombosis	circulatory system	0.0692945	0.449141	0.137457	Physical activity	Physical activity variability	Fraction of time
275	sleep_within_day_SD_L5	0.0919987	0.304307	0.0699885	8.82008e-07	0.0214164	316	292	-0.00751345	0.191511	0.182999	0.425615	Disorders of mineral metabolism	endocrine/metabolic	0.269788	0.449141	-0.212309	Sleep	Sleep
427	walking_hourly_SD	-0.15045	-0.0887797	1.20547e-14	9.52202e-05	0.0214372	2769	2158	-0.188661	-0.112239	-0.133366	-0.0441931	Cardiac dysrhythmias	circulatory system	0.0302855	0.449141	-0.0616706	Physical activity	Physical activity variability	Fraction of time
591	MET_hourly_SD_M10	-0.148972	-0.06305	4.74855e-07	0.024226	0.02144	1085	1419	-0.206943	-0.0910004	-0.117886	-0.00821363	Urinary tract infection	genitourinary	0.657481	0.449141	-0.0859218	Physical activity	Physical activity variability
41	moderate_peak_value_mean	-0.0961537	0.00501867	0.00221773	0.858491	0.0214411	1179	1193	-0.157752	-0.0345556	-0.0501512	0.0601885	Bacterial infection NOS	infectious diseases	0.143154	0.449141	-0.101172	Physical activity	Physical activity	Hours
858	acceleration_peak_time_mean_abs_dev	0.108969	-0.0670491	0.0544902	0.197236	0.021454	288	403	-0.00209933	0.220036	-0.168963	0.0348651	Complication of internal orthopedic device	injuries & poisonings	0.39666	0.449141	0.176018	Diurnal rhythms	Phase	Hours
340	MVPA_hourly_SD_M10	-0.135819	-0.0417983	0.000398895	0.0743244	0.0214557	572	2157	-0.210997	-0.0606409	-0.0877038	0.00410715	Migraine	neurological	0.180225	0.449141	-0.0940206	Physical activity	Physical activity variability	Fraction of time
835	inactivity_peak_time_mean_abs_dev	0.0982143	-0.0650862	0.0352369	0.237035	0.0214559	417	356	0.00679442	0.189634	-0.172972	0.0427998	Internal derangement of knee	injuries & poisonings	0.345674	0.449141	0.1633	Diurnal rhythms	Phase	Hours
703	MET_overall_M10	-0.0529999	0.249697	0.551692	0.0107143	0.021463	126	102	-0.22752	0.12152	0.0579197	0.441473	Diseases of nail, NOS	dermatologic	0.761906	0.449141	-0.302696	Physical activity	Physical activity	MET
202	sedentary_IV	-0.153718	0.0497501	0.00734236	0.472109	0.0214944	294	219	-0.266097	-0.0413387	-0.0858585	0.185359	Cancer of other lymphoid, histiocytic tissue	neoplasms	0.930205	0.449482	-0.203468	Diurnal rhythms	Variability
567	self_report_sleep_duration	0.0869748	-0.149879	0.237205	0.0393608	0.0215028	195	183	-0.0572458	0.231195	-0.292451	-0.0073058	Peritonitis and retroperitoneal infections	digestive	0.12765	0.449482	0.236853	Sleep	Self-report	Hours
290	MET_hourly_SD	-0.358415	-0.163474	2.2212e-10	0.0105825	0.0215543	306	238	-0.46911	-0.24772	-0.288816	-0.0381312	Delirium dementia and amnestic and other cognitive disorders	mental disorders	0.0008978	0.450185	-0.194941	Physical activity	Physical activity variability
790	MVPA_hourly_SD_M10	-0.0546582	-0.197243	0.0351119	7.85175e-05	0.0215599	1308	455	-0.1055	-0.003816	-0.295138	-0.0993491	Nonspecific findings on examination of blood	symptoms	0.000175033	0.450185	0.142585	Physical activity	Physical activity variability	Fraction of time
857	mesor	-0.174703	0.0934827	0.0289865	0.280207	0.0216028	139	132	-0.331508	-0.017898	-0.0761927	0.263158	Mechanical complication of unspecified genitourinary device, implant, and graft	injuries & poisonings	0.00109079	0.450512	-0.268185	Physical activity	Physical activity	g
502	tasks_light_overall_M10	0.1189	-0.199826	0.244364	0.0447715	0.0216041	137	83	-0.0812823	0.319082	-0.394989	-0.00466334	Postinflammatory pulmonary fibrosis	respiratory	0.672305	0.450512	0.318726	Physical activity	Physical activity	Fraction of time
496	acceleration_RA	-0.311472	-0.261736	7.72086e-31	2.09432e-16	0.0216192	1177	1129	-0.364318	-0.258625	-0.324155	-0.199317	Chronic airway obstruction	respiratory	0.651885	0.450512	-0.049736	Diurnal rhythms	Amplitude
572	total_sleep_mean_abs_dev	0.2055	-0.0623515	0.0153032	0.470519	0.0216307	123	154	0.0394179	0.371583	-0.2317	0.106998	Ascites (non malignant)	digestive	2.77349e-06	0.450512	0.267852	Sleep	Sleep	Hours
459	MET_peak_value_mean	-0.175309	-0.0986808	9.35572e-14	7.47336e-05	0.0216343	1881	1685	-0.221423	-0.129196	-0.147511	-0.0498504	Other disorders of circulatory system	circulatory system	0.372689	0.450512	-0.0766285	Physical activity	Physical activity	MET
969	main_sleep_offset_mean	0.178722	0.571916	0.128924	5.94021e-10	0.0216965	65	132	-0.0519813	0.409425	0.39091	0.752921	Poisoning by psychotropic agents	injuries & poisonings	0.787059	0.450662	-0.393194	Diurnal rhythms	Phase	Hours past midnight
384	cosinor_rsquared	0.23767	-0.0668866	0.0145511	0.476362	0.0216966	95	117	0.0470224	0.428317	-0.250969	0.117196	Other disorders of tympanic membrane	sense organs	0.0261642	0.450662	0.304556	Diurnal rhythms	Amplitude
389	main_sleep_offset_mean_abs_dev	-0.0184333	0.10187	0.565048	0.00940618	0.0217109	885	747	-0.0812272	0.0443606	0.0249871	0.178753	Hearing loss	sense organs	0.982558	0.450662	-0.120303	Diurnal rhythms	Phase	Hours
593	sedentary_hourly_SD_M10	0.030652	-0.0600415	0.205049	0.0524755	0.021721	1618	1176	-0.0167539	0.0780578	-0.120726	0.000642524	Hematuria	genitourinary	0.291967	0.450662	0.0906935	Physical activity	Physical activity variability	Fraction of time
228	self_report_daytime_dozing	0.277093	0.0171204	0.00165938	0.834892	0.0217268	137	192	0.104428	0.449759	-0.143873	0.178113	Hemangioma and lymphangioma, any site	neoplasms	0.51942	0.450662	0.259973	Sleep	Self-report
965	acceleration_hourly_SD	-0.162645	-0.0753362	1.50372e-05	0.0206785	0.021728	496	1118	-0.236293	-0.0889966	-0.139151	-0.0115212	Poisoning by analgesics, antipyretics, and antirheumatics	injuries & poisonings	0.741208	0.450662	-0.0873086	Physical activity	Physical activity variability	Fraction of time
416	cosinor_rsquared	-0.24437	-0.0782296	3.23601e-08	0.230334	0.0217309	466	250	-0.331001	-0.15774	-0.206057	0.0495975	Cardiomegaly	circulatory system	9.55123e-10	0.450662	-0.166141	Diurnal rhythms	Amplitude
442	MVPA_hourly_SD_M10	-0.158326	0.0792922	0.00135415	0.423701	0.0217357	344	112	-0.255168	-0.0614841	-0.114968	0.273553	Other aneurysm	circulatory system	0.221835	0.450662	-0.237618	Physical activity	Physical activity variability	Fraction of time
331	moderate_overall	-0.198315	0.131086	0.0832363	0.130999	0.0217491	103	109	-0.422706	0.0260756	-0.0390437	0.301216	Other cerebral degenerations	neurological	0.427164	0.450696	-0.329401	Physical activity	Physical activity	Fraction of time
557	MET_peak_time_mean	-0.0288986	0.172752	0.681342	0.00060227	0.0217689	186	389	-0.166834	0.109037	0.0740583	0.271446	Intestinal malabsorption (non-celiac)	digestive	0.934954	0.450777	-0.20165	Diurnal rhythms	Phase	Hours past midnight
705	sedentary_peak_value_mean	-0.0932108	0.256924	0.403945	0.0157453	0.0217811	83	83	-0.312109	0.125688	0.0483913	0.465457	Disorders of sweat glands	dermatologic	0.886711	0.450777	-0.350135	Physical activity	Physical activity	Hours
340	MET_overall_L5	-0.0828764	0.0193419	0.0305717	0.414016	0.0217911	572	2157	-0.157987	-0.00776587	-0.0270682	0.0657521	Migraine	neurological	0.824113	0.450777	-0.102218	Physical activity	Physical activity	MET
540	MVPA_overall	0.128328	-0.00532084	0.00289971	0.892279	0.0218	527	640	0.0438758	0.21278	-0.082331	0.0716893	Appendiceal conditions	digestive	0.657832	0.450777	0.133649	Physical activity	Physical activity	Fraction of time
915	sedentary_hourly_SD	-0.0829186	0.0645645	0.0677172	0.156772	0.0218643	485	481	-0.171878	0.0060404	-0.0248027	0.153932	Superficial injury without mention of infection	injuries & poisonings	0.401332	0.451666	-0.147483	Physical activity	Physical activity variability	Fraction of time
285	sedentary_overall_M10	0.10438	0.0150741	0.000460045	0.57132	0.0218666	1091	1497	0.0459803	0.16278	-0.0371157	0.0672639	Other anemias	hematopoietic	0.939187	0.451666	0.0893062	Physical activity	Physical activity	Fraction of time
297	MVPA_within_day_SD	-0.334922	0.0050394	0.00399447	0.958429	0.0218973	68	111	-0.562959	-0.106886	-0.184449	0.194528	Suicidal ideation or attempt	mental disorders	0.000841956	0.452057	-0.339962	Physical activity	Physical activity variability	Fraction of time
915	main_sleep_onset_SD	0.200275	0.0652339	4.24088e-06	0.172963	0.0219995	485	481	0.114933	0.285617	-0.0285892	0.159057	Superficial injury without mention of infection	injuries & poisonings	0.30456	0.453805	0.135041	Diurnal rhythms	Phase Variability	Hours
525	inactivity_peak_value_mean	0.191701	0.00454842	0.00145848	0.940675	0.0220233	244	289	0.0736554	0.309747	-0.115241	0.124338	Other diseases of the teeth and supporting structures	digestive	0.826847	0.453805	0.187153	Sleep	Sleep
197	MET_overall_L5	0.170949	0.097937	2.96987e-08	0.000205493	0.022043	912	1746	0.110511	0.231386	0.0462298	0.149644	Chemotherapy	neoplasms	0.462708	0.453805	0.0730116	Physical activity	Physical activity	MET
512	temp_IV	-0.042187	0.0613528	0.20239	0.0436023	0.0220535	850	1110	-0.10705	0.0226761	0.00176138	0.120944	Other symptoms of respiratory system	respiratory	0.126052	0.453805	-0.10354	Diurnal rhythms	Variability
250	acceleration_within_day_SD	-0.181575	-0.135475	7.55809e-22	2.57861e-07	0.0220604	2496	1659	-0.218612	-0.144539	-0.18701	-0.0839398	Diabetes mellitus	endocrine/metabolic	0.264051	0.453805	-0.0461005	Physical activity	Physical activity variability	Fraction of time
572	walking_overall_M10	-0.322236	-0.0567209	0.000262481	0.491812	0.022066	123	154	-0.495274	-0.149198	-0.218443	0.105001	Ascites (non malignant)	digestive	1.50572e-19	0.453805	-0.265515	Physical activity	Physical activity	Fraction of time
785	MET_RA	-0.0791936	-0.0246244	5.17567e-05	0.109492	0.022088	2588	4916	-0.11754	-0.0408471	-0.0547797	0.00553101	Abdominal pain	symptoms	1.09219e-09	0.453805	-0.0545693	Diurnal rhythms	Amplitude	MET
555	sleep_peak_quality_SD	0.0949217	-0.0430711	0.0318972	0.294798	0.0221017	504	596	0.0082167	0.181627	-0.12365	0.0375078	Inflammatory bowel disease and other gastroenteritis and colitis	digestive	0.014469	0.453805	0.137993	Sleep	Sleep variability	Hours
208	walking_within_day_SD	-0.00310058	-0.0712555	0.87512	0.000918931	0.0221075	2709	2391	-0.0417693	0.0355681	-0.113393	-0.0291178	Benign neoplasm of colon	neoplasms	0.241945	0.453805	0.0681549	Physical activity	Physical activity variability	Fraction of time
1011	sedentary_overall_M10	0.136287	-0.0355192	0.0142727	0.491555	0.0221422	302	379	0.0272749	0.2453	-0.136731	0.0656926	Complications of surgical and medical procedures		0.780073	0.453805	0.171807	Physical activity	Physical activity	Fraction of time
414	sedentary_overall	0.0421762	0.240897	0.347289	0.000794934	0.0221444	462	198	-0.0457781	0.130131	0.100152	0.381641	Other forms of chronic heart disease	circulatory system	0.000774454	0.453805	-0.19872	Physical activity	Physical activity	Fraction of time
705	sedentary_within_day_SD	-0.133293	0.220656	0.222923	0.0434748	0.0221513	83	83	-0.347647	0.0810602	0.00646489	0.434848	Disorders of sweat glands	dermatologic	0.998093	0.453805	-0.353949	Physical activity	Physical activity variability	Fraction of time
969	main_sleep_duration_mean_abs_dev	0.525233	0.223459	8.38749e-06	0.0154957	0.0221582	65	132	0.294175	0.756292	0.0425239	0.404395	Poisoning by psychotropic agents	injuries & poisonings	0.766546	0.453805	0.301774	Sleep	Sleep	Hours
558	MVPA_between_day_SD	-0.0875112	0.00749947	0.00736806	0.773985	0.022161	943	1546	-0.151516	-0.0235061	-0.0436866	0.0586856	Noninfectious gastroenteritis	digestive	0.0425418	0.453805	-0.0950107	Physical activity	Physical activity variability	Fraction of time
433	moderate_peak_value_mean	-0.10517	0.00114619	0.000590523	0.971175	0.022168	1258	945	-0.165161	-0.0451795	-0.0610243	0.0633167	Cerebrovascular disease	circulatory system	0.272818	0.453805	-0.106316	Physical activity	Physical activity	Hours
851	sleep_within_day_SD_L5	0.0746905	0.229688	0.053773	9.1187e-08	0.0221715	555	614	-0.00121229	0.150593	0.145447	0.313929	Complications of transplants and reattached limbs	injuries & poisonings	0.0171649	0.453805	-0.154997	Sleep	Sleep
706	walking_overall	0.0348352	-0.0804913	0.333261	0.0196558	0.0221848	742	885	-0.0357299	0.1054	-0.148116	-0.0128664	Diseases of sebaceous glands	dermatologic	0.815138	0.453834	0.115326	Physical activity	Physical activity	Hours
366	self_report_sleeplessness	0.0615423	-0.0216545	0.0208217	0.38324	0.0222013	2761	3662	0.00935328	0.113731	-0.0703308	0.0270218	Cataract	sense organs	0.783103	0.453931	0.0831968	Sleep	Self-report
300	temp_within_day_SD	-0.0455858	-0.143413	0.168039	2.58856e-09	0.0222507	868	1813	-0.110399	0.0192275	-0.190603	-0.0962233	Anxiety disorders	mental disorders	0.0309329	0.454088	0.0978273	Diurnal rhythms	Variability	Celsius
540	acceleration_IV	-0.0840265	0.0451665	0.0382547	0.262942	0.0222559	527	640	-0.163505	-0.00454799	-0.0339121	0.124245	Appendiceal conditions	digestive	0.576355	0.454088	-0.129193	Diurnal rhythms	Variability
949	sedentary_peak_time_mean	-0.158932	0.0304931	0.0157161	0.5515	0.0222577	213	375	-0.287893	-0.0299706	-0.0698676	0.130854	Allergies, other	injuries & poisonings	0.474052	0.454088	-0.189425	Diurnal rhythms	Phase	Hours past midnight
697	MVPA_overall	-0.204247	0.101618	0.0458959	0.238872	0.0222658	93	131	-0.404772	-0.0037227	-0.0674835	0.270719	Sarcoidosis	dermatologic	0.0175427	0.454088	-0.305865	Physical activity	Physical activity	Fraction of time
990	mesor	-0.0554443	-0.198779	0.194688	1.85434e-06	0.0222683	487	563	-0.13924	0.0283519	-0.280473	-0.117085	Effects radiation NOS	injuries & poisonings	0.0844406	0.454088	0.143335	Physical activity	Physical activity	g
41	sleep_peak_time_mean_abs_dev	0.00721104	0.108103	0.798365	0.000454982	0.0222833	1179	1193	-0.0481143	0.0625364	0.0476711	0.168535	Bacterial infection NOS	infectious diseases	0.0376868	0.454099	-0.100892	Diurnal rhythms	Phase	Hours
411	self_report_sleep_duration_abs_dev	0.051808	0.118229	0.00400014	5.80909e-07	0.0222988	3856	1895	0.0165284	0.0870876	0.0718644	0.164594	Ischemic Heart Disease	circulatory system	0.361111	0.454099	-0.0664214	Sleep	Self-report	Hours
961	MVPA_IV	0.330056	0.034818	0.0043952	0.587629	0.0223109	66	257	0.102943	0.557169	-0.0910278	0.160664	Poisoning by other anti-infectives	injuries & poisonings	0.209359	0.454099	0.295238	Diurnal rhythms	Variability
261	moderate_within_day_SD_M10	-0.180391	0.0180112	0.00921786	0.725425	0.0223257	216	372	-0.316172	-0.0446098	-0.0825013	0.118524	Vitamin deficiency	endocrine/metabolic	0.0347559	0.454099	-0.198402	Physical activity	Physical activity variability	Fraction of time
591	MET_hourly_SD	-0.204365	-0.112684	1.60878e-11	2.46619e-05	0.0223587	1085	1419	-0.263805	-0.144926	-0.165044	-0.0603248	Urinary tract infection	genitourinary	0.740078	0.454099	-0.0916812	Physical activity	Physical activity variability
994	num_wakings_mean	0.247541	0.1118	1.09192e-08	0.0446824	0.0223844	447	349	0.162668	0.332414	0.00265463	0.220946	Sepsis and SIRS	injuries & poisonings	0.786408	0.454099	0.13574	Sleep	Sleep
720	sedentary_hourly_SD_M10	0.0320627	-0.282409	0.714551	0.00455419	0.0223877	117	110	-0.139756	0.203881	-0.477511	-0.0873064	Spinal stenosis	musculoskeletal	0.643179	0.454099	0.314472	Physical activity	Physical activity variability	Fraction of time
112	temp_within_day_SD	-0.212516	-0.0143762	0.00132297	0.806802	0.0224202	207	285	-0.342233	-0.0827994	-0.129595	0.100842	Candidiasis	infectious diseases	0.143145	0.454099	-0.19814	Diurnal rhythms	Variability	Celsius
697	sedentary_overall_L5	0.241437	-0.0390966	0.00823876	0.681618	0.0224272	93	131	0.0623378	0.420535	-0.22588	0.147687	Sarcoidosis	dermatologic	0.724377	0.454099	0.280533	Physical activity	Physical activity	Fraction of time
580	acceleration_IV	0.106122	-0.199637	0.195759	0.0578452	0.0224389	131	92	-0.0546511	0.266894	-0.405915	0.00664063	Nephritis; nephrosis; renal sclerosis	genitourinary	0.0950779	0.454099	0.305759	Diurnal rhythms	Variability
560	acceleration_peak_time_mean	0.151583	0.00352961	0.00210246	0.937379	0.0225024	377	517	0.0549795	0.248186	-0.0845248	0.091584	Intestinal obstruction without mention of hernia	digestive	0.5775	0.454099	0.148053	Diurnal rhythms	Phase	Hours past midnight
707	acceleration_M10_time_abs_dev	0.0130432	0.366873	0.875046	0.00331364	0.0225099	132	68	-0.149527	0.175614	0.122053	0.611692	Chronic ulcer of skin	dermatologic	0.60661	0.454099	-0.353829	Diurnal rhythms	Phase	Hours
208	walking_hourly_SD_M10	-0.00831747	-0.0780766	0.665859	0.000361185	0.0225126	2709	2391	-0.046068	0.0294331	-0.120977	-0.0351764	Benign neoplasm of colon	neoplasms	0.128149	0.454099	0.0697591	Physical activity	Physical activity variability	Fraction of time
474	MET_peak_time_mean	0.0850681	-0.0604785	0.0732392	0.156382	0.0225131	414	546	-0.00800806	0.178144	-0.144111	0.0231542	Acute and chronic tonsillitis	respiratory	0.811043	0.454099	0.145547	Diurnal rhythms	Phase	Hours past midnight
697	MVPA_hourly_SD_M10	-0.2574	0.0281254	0.00643247	0.759987	0.0225151	93	131	-0.442542	-0.0722588	-0.15232	0.208571	Sarcoidosis	dermatologic	0.00390023	0.454099	-0.285526	Physical activity	Physical activity variability	Fraction of time
590	acceleration_within_day_SD_M10	-0.274436	-0.0167551	0.00447125	0.815139	0.0225193	86	211	-0.46364	-0.0852328	-0.157215	0.123705	Pyelonephritis	genitourinary	0.553895	0.454099	-0.257681	Physical activity	Physical activity variability	Fraction of time
350	MET_overall	-0.298359	-0.12394	8.66782e-09	0.0138311	0.0225275	395	381	-0.399961	-0.196758	-0.222621	-0.0252587	Abnormal movement	neurological	2.41677e-09	0.454099	-0.174419	Physical activity	Physical activity	MET
350	MET_overall_M10	-0.353117	-0.184185	3.88238e-12	0.000284287	0.0225291	395	381	-0.452806	-0.253428	-0.283652	-0.0847192	Abnormal movement	neurological	1.88448e-08	0.454099	-0.168931	Physical activity	Physical activity	MET
689	sedentary_IV	-0.0657798	0.0577643	0.0952203	0.119679	0.0225398	640	772	-0.143052	0.011492	-0.0149913	0.13052	Disorder of skin and subcutaneous tissue NOS	dermatologic	0.186588	0.454099	-0.123544	Diurnal rhythms	Variability
350	MVPA_hourly_SD_M10	-0.409239	-0.298148	1.84324e-18	5.76523e-08	0.0225513	395	381	-0.500709	-0.317768	-0.405835	-0.190461	Abnormal movement	neurological	7.56237e-11	0.454099	-0.111091	Physical activity	Physical activity variability	Fraction of time
858	sedentary_RA	-0.245084	-0.0981779	4.99408e-06	0.0649153	0.0225546	288	403	-0.350302	-0.139866	-0.202426	0.00607023	Complication of internal orthopedic device	injuries & poisonings	0.000485386	0.454099	-0.146906	Diurnal rhythms	Amplitude
276	main_sleep_offset_mean_abs_dev	0.175798	0.084133	1.91136e-08	0.0197296	0.0225655	941	896	0.114493	0.237102	0.013406	0.15486	Disorders of fluid, electrolyte, and acid-base balance	endocrine/metabolic	0.0737254	0.454099	0.0916646	Diurnal rhythms	Phase	Hours
740	self_report_sleep_duration	-0.0238823	-0.078512	0.22295	2.23289e-07	0.0225661	3193	5366	-0.0622905	0.0145258	-0.108223	-0.0488011	Osteoarthrosis	musculoskeletal	0.984272	0.454099	0.0546297	Sleep	Self-report	Hours
81	MVPA_hourly_SD_M10	-0.257012	0.035783	0.00246571	0.740874	0.0225682	115	95	-0.423394	-0.0906301	-0.176298	0.247864	Infection/inflammation of internal prosthetic device; implant; and graft	infectious diseases	0.549899	0.454099	-0.292795	Physical activity	Physical activity variability	Fraction of time
596	acceleration_overall_M10	-0.0248852	-0.128975	0.327776	0.000151533	0.0225927	1327	892	-0.0747262	0.0249559	-0.195696	-0.0622536	Other disorders of bladder	genitourinary	3.70264e-20	0.454099	0.104089	Physical activity	Physical activity	g
540	MVPA_hourly_SD	0.133179	0.00640153	0.00124889	0.873867	0.0225931	527	640	0.0523045	0.214053	-0.0726352	0.0854383	Appendiceal conditions	digestive	0.724053	0.454099	0.126777	Physical activity	Physical activity variability	Fraction of time
389	sedentary_overall	-0.0156179	0.0991787	0.63385	0.00763942	0.0225986	885	747	-0.0798841	0.0486483	0.0263102	0.172047	Hearing loss	sense organs	0.151079	0.454099	-0.114797	Physical activity	Physical activity	Fraction of time
450	other_sleep_mean	0.251193	-0.0562698	0.0129679	0.573725	0.0226035	81	118	0.0530464	0.449339	-0.252312	0.139773	Noninfectious disorders of lymphatic channels	circulatory system	0.245795	0.454099	0.307463	Sleep	Sleep	Hours
961	acceleration_overall_M10	-0.344578	-0.0697289	0.00178129	0.267918	0.0226417	66	257	-0.560726	-0.128431	-0.193089	0.0536316	Poisoning by other anti-infectives	injuries & poisonings	0.491549	0.454099	-0.27485	Physical activity	Physical activity	g
216	total_sleep_mean_abs_dev	0.0441751	-0.0692447	0.223211	0.0306968	0.0226483	669	1152	-0.0269086	0.115259	-0.132048	-0.00644144	Benign neoplasm of skin	neoplasms	0.428497	0.454099	0.11342	Sleep	Sleep	Hours
331	self_report_daytime_dozing	-0.0601293	0.319313	0.586442	0.00551123	0.0226564	103	109	-0.276771	0.156513	0.0938313	0.544795	Other cerebral degenerations	neurological	0.167652	0.454099	-0.379442	Sleep	Self-report
729	MET_within_day_SD_L5	-0.00422803	0.179285	0.941416	0.000219365	0.0226705	261	468	-0.116989	0.108533	0.0842047	0.274365	Other disorders of soft tissues	musculoskeletal	0.119988	0.454099	-0.183513	Physical activity	Physical activity variability
870	moderate_overall	0.0784237	-0.0607289	0.0852452	0.128747	0.0226767	667	517	-0.010888	0.167735	-0.139085	0.0176269	Open wounds of head; neck; and trunk	injuries & poisonings	0.855374	0.454099	0.139153	Physical activity	Physical activity	Fraction of time
961	temp_cosinor_rsquared	-0.324914	-0.0267122	0.00536538	0.666237	0.0226795	66	257	-0.553634	-0.0961941	-0.148097	0.0946727	Poisoning by other anti-infectives	injuries & poisonings	0.110139	0.454099	-0.298202	Diurnal rhythms	Amplitude
292	sedentary_within_day_SD_L5	0.296764	0.190803	4.1009e-14	0.000225445	0.0226836	532	425	0.219819	0.373709	0.0894234	0.292182	Neurological disorders	mental disorders	0.42834	0.454099	0.105962	Physical activity	Physical activity variability	Fraction of time
41	MET_overall_M10	-0.150909	-0.0547495	3.70423e-07	0.0575523	0.0227259	1179	1193	-0.209087	-0.092731	-0.111254	0.00175494	Bacterial infection NOS	infectious diseases	1.4052e-05	0.454698	-0.0961596	Physical activity	Physical activity	MET
335	main_sleep_onset_mean_abs_dev	0.311713	-0.0102278	0.0129104	0.888803	0.0227491	57	217	0.0659834	0.557443	-0.153601	0.133145	Multiple sclerosis	neurological	1.75639e-09	0.454698	0.321941	Diurnal rhythms	Phase	Hours
574	MET_within_day_SD_L5	-0.0596348	0.0210027	0.036425	0.331119	0.0227491	1110	2572	-0.115502	-0.00376799	-0.0213541	0.0633594	Cholelithiasis and cholecystitis	digestive	0.0278253	0.454698	-0.0806375	Physical activity	Physical activity variability
747	sedentary_overall_M10	0.148114	-0.0303699	0.00217327	0.633322	0.0227666	402	249	0.0534165	0.242811	-0.155145	0.0944052	Cardiac and circulatory congenital anomalies	congenital anomalies	0.605047	0.454716	0.178484	Physical activity	Physical activity	Fraction of time
781	acceleration_M10_time_abs_dev	-0.14887	0.0726515	0.0359883	0.287835	0.0227795	177	226	-0.288008	-0.00973267	-0.0613198	0.206623	Symptoms involving nervous and musculoskeletal systems	symptoms	0.126811	0.454716	-0.221522	Diurnal rhythms	Phase	Hours
446	inactivity_peak_value_mean	0.279995	-0.00986453	0.00571547	0.906664	0.0227856	84	150	0.0814288	0.478561	-0.174767	0.155038	Polyarteritis nodosa and allied conditions	circulatory system	0.0152941	0.454716	0.28986	Sleep	Sleep
508	WASO_mean	0.236482	0.0871514	9.22791e-07	0.153767	0.0228053	350	297	0.142042	0.330923	-0.0326052	0.206908	Pulmonary collapse; interstitial and compensatory emphysema	respiratory	0.692468	0.454871	0.149331	Sleep	Sleep	Hours
442	MET_peak_time_mean	0.0543551	-0.188354	0.296811	0.0427426	0.0228228	344	112	-0.047759	0.156469	-0.370549	-0.00615889	Other aneurysm	circulatory system	0.647678	0.454983	0.242709	Diurnal rhythms	Phase	Hours past midnight
274	MVPA_hourly_SD_M10	-0.0751378	-0.301484	0.00799916	0.000642853	0.0228503	1098	143	-0.130666	-0.01961	-0.474617	-0.12835	Gout and other crystal arthropathies	endocrine/metabolic	0.00422203	0.455107	0.226346	Physical activity	Physical activity variability	Fraction of time
389	tasks_light_within_day_SD	0.0523049	-0.0634632	0.178449	0.0634471	0.0228528	885	747	-0.0238847	0.128494	-0.13048	0.00355335	Hearing loss	sense organs	0.852687	0.455107	0.115768	Physical activity	Physical activity variability	Fraction of time
870	MVPA_overall	0.00766785	-0.12555	0.843584	0.00413023	0.0229652	667	517	-0.068501	0.0838367	-0.211348	-0.0397531	Open wounds of head; neck; and trunk	injuries & poisonings	7.92795e-05	0.45691	0.133218	Physical activity	Physical activity	Fraction of time
241	acceleration_within_day_SD	0.165851	-0.156652	0.156611	0.025473	0.0229745	53	211	-0.0636229	0.395325	-0.294078	-0.0192259	Nontoxic nodular goiter	endocrine/metabolic	0.764091	0.45691	0.322503	Physical activity	Physical activity variability	Fraction of time
306	walking_hourly_SD	-0.155928	-0.103201	6.4506e-19	2.42849e-07	0.022979	4175	3235	-0.190319	-0.121537	-0.142374	-0.0640286	Other mental disorder	mental disorders	0.354407	0.45691	-0.052727	Physical activity	Physical activity variability	Fraction of time
402	sedentary_overall	0.0128764	0.2697	0.865772	0.000668106	0.0229911	158	161	-0.136432	0.162184	0.11434	0.42506	Elevated blood pressure reading without diagnosis of hypertension	circulatory system	0.747178	0.456913	-0.256824	Physical activity	Physical activity	Fraction of time
428	sleep_peak_time_mean_abs_dev	0.026128	0.18113	0.451948	0.000986735	0.0230408	784	368	-0.0419555	0.0942115	0.073368	0.288893	Congestive heart failure; nonhypertensive	circulatory system	0.304796	0.457648	-0.155002	Diurnal rhythms	Phase	Hours
507	acceleration_RA	-0.206348	-0.122701	7.54433e-12	0.00150379	0.0230583	899	730	-0.265407	-0.14729	-0.198469	-0.0469329	Pleurisy; pleural effusion	respiratory	0.925494	0.457648	-0.0836477	Diurnal rhythms	Amplitude
292	moderate_within_day_SD_M10	-0.140388	0.0104585	0.00151926	0.828506	0.023064	532	425	-0.227158	-0.0536168	-0.084172	0.105089	Neurological disorders	mental disorders	0.886092	0.457648	-0.150846	Physical activity	Physical activity variability	Fraction of time
564	inactivity_peak_time_mean_abs_dev	0.0762173	0.0198525	9.00361e-05	0.276176	0.0230845	2662	3669	0.0380719	0.114363	-0.0158797	0.0555847	Functional digestive disorders	digestive	0.661024	0.457819	0.0563648	Diurnal rhythms	Phase	Hours
521	self_report_daytime_dozing	0.175803	-0.0140564	0.00411421	0.82381	0.0231109	320	368	0.0557167	0.29589	-0.137796	0.109684	Diseases of hard tissues of teeth	digestive	0.108802	0.458023	0.18986	Sleep	Self-report
907	acceleration_overall	0.169389	-0.0841127	0.0203279	0.336475	0.0231187	152	123	0.0263027	0.312474	-0.255636	0.0874102	Injuries to the nervous system	injuries & poisonings	0.389926	0.458023	0.253501	Physical activity	Physical activity	g
857	MET_hourly_SD	-0.22317	0.0500378	0.00780014	0.562726	0.0231328	139	132	-0.387568	-0.058771	-0.119406	0.219481	Mechanical complication of unspecified genitourinary device, implant, and graft	injuries & poisonings	0.077258	0.458065	-0.273207	Physical activity	Physical activity variability
916	acceleration_RA	-0.0554563	-0.336419	0.430679	0.000103225	0.0231854	159	141	-0.193387	0.0824747	-0.506226	-0.166612	Contusion	injuries & poisonings	0.550375	0.458582	0.280962	Diurnal rhythms	Amplitude
857	temp_cosinor_rsquared	-0.112622	0.159199	0.169788	0.0669348	0.0231899	139	132	-0.273405	0.0481611	-0.0111099	0.329508	Mechanical complication of unspecified genitourinary device, implant, and graft	injuries & poisonings	0.122999	0.458582	-0.271821	Diurnal rhythms	Amplitude
572	acceleration_overall_M10	-0.295278	-0.0533597	0.000314653	0.507223	0.0232053	123	154	-0.455902	-0.134655	-0.211064	0.104344	Ascites (non malignant)	digestive	4.01876e-19	0.458582	-0.241919	Physical activity	Physical activity	g
531	moderate_overall_M10	-0.0678164	0.0450123	0.0581273	0.176196	0.0232068	1008	789	-0.137968	0.00233469	-0.0202145	0.110239	Peptic ulcer (excl. esophageal)	digestive	0.149653	0.458582	-0.112829	Physical activity	Physical activity	Fraction of time
540	acceleration_overall	0.0883348	-0.0336085	0.0229527	0.382493	0.0232206	527	640	0.0122067	0.164463	-0.109036	0.0418196	Appendiceal conditions	digestive	0.91748	0.458619	0.121943	Physical activity	Physical activity	g
441	acceleration_within_day_SD_M10	-0.140814	0.237055	0.184569	0.0600836	0.0232654	67	67	-0.348825	0.0671967	-0.0100596	0.484169	Vascular insufficiency of intestine	circulatory system	0.000386703	0.459267	-0.377869	Physical activity	Physical activity variability	Fraction of time
961	acceleration_overall	-0.309075	-0.0325389	0.0048108	0.593206	0.0232993	66	257	-0.523928	-0.0942212	-0.151926	0.0868478	Poisoning by other anti-infectives	injuries & poisonings	0.326584	0.4595	-0.276536	Physical activity	Physical activity	g
274	acceleration_during_main_sleep_mean	0.00178391	-0.22026	0.94929	0.0165632	0.0233012	1098	143	-0.0531934	0.0567613	-0.400415	-0.0401051	Gout and other crystal arthropathies	endocrine/metabolic	0.851441	0.4595	0.222044	Sleep	Sleep	g
572	mesor	-0.356118	-0.104266	2.9299e-05	0.186191	0.0233134	123	154	-0.523136	-0.1891	-0.258858	0.0503254	Ascites (non malignant)	digestive	9.31983e-17	0.459504	-0.251852	Physical activity	Physical activity	g
599	inactivity_peak_time_mean	-0.0133755	0.0563099	0.499054	0.0126374	0.0233612	2614	2289	-0.0521575	0.0254065	0.0120549	0.100565	Other symptoms/disorders or the urinary system	genitourinary	0.577488	0.459629	-0.0696854	Diurnal rhythms	Phase	Hours past midnight
276	sleep_peak_quality_SD	0.0218952	0.129967	0.506992	0.000126747	0.023384	941	896	-0.0427808	0.0865711	0.0635073	0.196427	Disorders of fluid, electrolyte, and acid-base balance	endocrine/metabolic	0.670286	0.459629	-0.108072	Sleep	Sleep variability	Hours
599	sleep_within_day_SD_M10	0.0956278	0.034694	9.9511e-07	0.120262	0.0233851	2614	2289	0.0573225	0.133933	-0.00907281	0.0784608	Other symptoms/disorders or the urinary system	genitourinary	0.0318403	0.459629	0.0609338	Sleep	Sleep variability
158	sedentary_overall	-0.0327686	0.275448	0.713169	0.00564866	0.0233869	113	102	-0.207485	0.141947	0.0803772	0.47052	Neoplasm of unspecified nature of digestive system	neoplasms	0.717453	0.459629	-0.308217	Physical activity	Physical activity	Fraction of time
1011	WASO_mean	0.261813	0.121698	4.7922e-07	0.0241138	0.0233972	302	379	0.159894	0.363731	0.0159376	0.227458	Complications of surgical and medical procedures		0.0120313	0.459629	0.140115	Sleep	Sleep	Hours
288	acceleration_hourly_SD	-0.188082	-0.0673572	2.62179e-05	0.187373	0.0234104	347	441	-0.275763	-0.100401	-0.167494	0.0327792	Diseases of white blood cells	hematopoietic	0.981406	0.459629	-0.120725	Physical activity	Physical activity variability	Fraction of time
474	self_report_nap_during_day	0.0832064	-0.107102	0.102801	0.114046	0.023437	414	546	-0.0167569	0.18317	-0.239938	0.025735	Acute and chronic tonsillitis	respiratory	0.000552814	0.459629	0.190308	Sleep	Self-report
590	self_report_IPAQ_activity_group	-0.243023	0.154485	0.0865728	0.134782	0.0234456	86	211	-0.520962	0.0349154	-0.0479805	0.356951	Pyelonephritis	genitourinary	0.675641	0.459629	-0.397508	Physical activity	Self-report physical activity
536	MET_peak_time_mean	-0.31122	0.104627	0.0176692	0.421604	0.0234458	53	58	-0.568325	-0.0541152	-0.150546	0.359801	Disorders of function of stomach	digestive	0.62629	0.459629	-0.415848	Diurnal rhythms	Phase	Hours past midnight
255	temp_within_day_SD	0.00600831	-0.344232	0.958785	0.00035595	0.0234489	66	105	-0.221868	0.233885	-0.533172	-0.155292	Disorders of adrenal glands	endocrine/metabolic	0.162594	0.459629	0.35024	Diurnal rhythms	Variability	Celsius
531	main_sleep_ratio_mean	-0.0890193	0.0068909	0.00132373	0.859744	0.0234674	1008	789	-0.143358	-0.0346805	-0.0695442	0.083326	Peptic ulcer (excl. esophageal)	digestive	0.0938099	0.459629	-0.0959102	Sleep	Sleep
563	temp_IV	0.108026	0.0186111	0.000449154	0.481301	0.0234693	1000	1479	0.0476959	0.168355	-0.033188	0.0704102	Constipation	digestive	0.849632	0.459629	0.0894144	Diurnal rhythms	Variability
250	temp_phase	0.137505	0.112542	3.48784e-14	0.000542002	0.0234757	2496	1659	0.101951	0.173058	0.0487761	0.176307	Diabetes mellitus	endocrine/metabolic	0.656839	0.459629	0.0249628	Diurnal rhythms	Phase	Hours past midnight
715	MET_peak_value_mean	-0.0696873	0.103901	0.237168	0.0325322	0.0234911	276	418	-0.185233	0.0458582	0.00864386	0.199159	Other inflammatory spondylopathies	musculoskeletal	0.326209	0.459697	-0.173589	Physical activity	Physical activity	MET
761	moderate_overall	-0.160365	0.161419	0.207197	0.0398335	0.0235366	82	132	-0.409561	0.08883	0.0075006	0.315338	Cervicalgia	symptoms	0.649281	0.460352	-0.321785	Physical activity	Physical activity	Fraction of time
789	MVPA_overall_M10	-0.136998	-0.0376049	0.000162906	0.154823	0.023571	733	1514	-0.208208	-0.0657875	-0.0894112	0.0142014	Nausea and vomiting	symptoms	0.00151052	0.460608	-0.099393	Physical activity	Physical activity	Fraction of time
285	main_sleep_ratio_mean	-0.184461	-0.131032	5.31797e-12	4.81277e-06	0.0235851	1091	1497	-0.236874	-0.132049	-0.187191	-0.0748735	Other anemias	hematopoietic	0.322721	0.460608	-0.0534291	Sleep	Sleep
559	moderate_overall_M10	-0.0413328	0.202783	0.638133	0.00707912	0.0235858	161	150	-0.213585	0.130919	0.055205	0.350361	Ileostomy status	digestive	0.980093	0.460608	-0.244116	Physical activity	Physical activity	Fraction of time
414	temp_L1_time	0.0831988	-0.11181	0.0726079	0.126459	0.023641	462	198	-0.00763179	0.174029	-0.255208	0.031589	Other forms of chronic heart disease	circulatory system	0.193325	0.461451	0.195008	Diurnal rhythms	Phase	Hours past midnight
78	MET_peak_time_mean_abs_dev	0.253578	-0.0832694	0.0256184	0.392842	0.0236783	77	109	0.0309018	0.476255	-0.274272	0.107733	Viral warts & HPV	infectious diseases	0.890339	0.461794	0.336848	Diurnal rhythms	Phase	Hours
285	MET_peak_value_mean	-0.142252	-0.0530412	2.51495e-06	0.0434439	0.0236942	1091	1497	-0.201481	-0.0830219	-0.104521	-0.00156161	Other anemias	hematopoietic	0.814272	0.461794	-0.0892104	Physical activity	Physical activity	MET
590	MET_overall_M10	-0.248253	0.0426787	0.022719	0.528598	0.023709	86	211	-0.461834	-0.0346721	-0.0900674	0.175425	Pyelonephritis	genitourinary	0.662267	0.461794	-0.290932	Physical activity	Physical activity	MET
567	main_sleep_duration_mean	0.0919982	-0.14144	0.172417	0.0673264	0.0237142	195	183	-0.0401508	0.224147	-0.292967	0.0100874	Peritonitis and retroperitoneal infections	digestive	0.297687	0.461794	0.233438	Sleep	Sleep	Hours
703	moderate_hourly_SD	-0.0642272	0.234003	0.481466	0.0162376	0.0237272	126	102	-0.243054	0.1146	0.0431861	0.42482	Diseases of nail, NOS	dermatologic	0.782743	0.461794	-0.29823	Physical activity	Physical activity variability	Fraction of time
726	MVPA_between_day_SD	0.109986	0.0151258	0.000500156	0.594754	0.0237427	1012	1307	0.0480551	0.171918	-0.0406047	0.0708563	Peripheral enthesopathies and allied syndromes	musculoskeletal	0.0384589	0.461794	0.0948607	Physical activity	Physical activity variability	Fraction of time
275	inactivity_peak_time_mean_abs_dev	-0.0547975	0.131497	0.304519	0.0317912	0.0237429	316	292	-0.159398	0.0498025	0.0114572	0.251537	Disorders of mineral metabolism	endocrine/metabolic	0.958709	0.461794	-0.186294	Diurnal rhythms	Phase	Hours
704	walking_hourly_SD	0.0709863	-0.074205	0.118421	0.10106	0.0237781	455	511	-0.0181184	0.160091	-0.162902	0.014492	Diseases of hair and hair follicles	dermatologic	8.42987e-14	0.462243	0.145191	Physical activity	Physical activity variability	Fraction of time
961	total_sleep_mean_abs_dev	0.284079	-0.00405044	0.0120611	0.952054	0.0238239	66	257	0.0622856	0.505873	-0.136085	0.127984	Poisoning by other anti-infectives	injuries & poisonings	0.934729	0.462369	0.28813	Sleep	Sleep	Hours
320	walking_overall_M10	0.194554	-0.0579877	0.0179973	0.457627	0.0238253	137	172	0.0333667	0.355741	-0.211005	0.0950295	Meningitis	neurological	0.0152851	0.462369	0.252542	Physical activity	Physical activity	Fraction of time
870	moderate_overall_M10	0.0661895	-0.068507	0.130888	0.0928096	0.0238341	667	517	-0.0196897	0.152069	-0.148395	0.0113805	Open wounds of head; neck; and trunk	injuries & poisonings	0.980782	0.462369	0.134697	Physical activity	Physical activity	Fraction of time
840	acceleration_M10_time	0.111418	-0.318519	0.332026	0.0305154	0.0238427	65	51	-0.113704	0.33654	-0.607094	-0.0299443	Sprains and strains	injuries & poisonings	0.708588	0.462369	0.429937	Diurnal rhythms	Phase	Hours past midnight
157	acceleration_during_main_sleep_mean	0.187577	-0.240465	0.10799	0.11176	0.0238483	60	52	-0.0411591	0.416313	-0.536821	0.0558915	Pancreatic cancer	neoplasms	0.851878	0.462369	0.428042	Sleep	Sleep	g
961	moderate_between_day_SD	-0.234066	0.0844174	0.0690228	0.160078	0.0238569	66	257	-0.486372	0.0182406	-0.0333609	0.202196	Poisoning by other anti-infectives	injuries & poisonings	0.581426	0.462369	-0.318483	Physical activity	Physical activity variability	Fraction of time
228	total_sleep_mean	0.151707	-0.0938147	0.0535645	0.223392	0.0238783	137	192	-0.0023281	0.305741	-0.244834	0.0572048	Hemangioma and lymphangioma, any site	neoplasms	0.996901	0.462549	0.245521	Sleep	Sleep	Hours
275	acceleration_overall_L5	-0.0501741	0.14279	0.31422	0.0305878	0.0239278	316	292	-0.147888	0.0475403	0.0133676	0.272213	Disorders of mineral metabolism	endocrine/metabolic	0.986459	0.463273	-0.192964	Physical activity	Physical activity	g
198	sleep_peak_quality_mean	-0.0714878	0.032601	0.0345272	0.32297	0.023944	741	1061	-0.137771	-0.00520472	-0.0320481	0.0972501	Secondary malignant neoplasm	neoplasms	0.0308833	0.463308	-0.104089	Sleep	Sleep	Hours
716	acceleration_peak_value_mean	0.0385237	-0.0166687	0.0283086	0.356418	0.023956	2810	3723	0.00409353	0.0729539	-0.0520948	0.0187574	Other arthropathies	musculoskeletal	0.608082	0.463308	0.0551924	Physical activity	Physical activity	g
819	temp_amplitude	-0.17541	0.131791	0.0246127	0.244773	0.0239775	148	77	-0.328383	-0.0224371	-0.0902872	0.35387	Skull and face fracture and other intercranial injury	injuries & poisonings	0.455206	0.463308	-0.307201	Diurnal rhythms	Amplitude	Celsius
496	MVPA_hourly_SD_M10	-0.295787	-0.239414	1.75476e-26	1.65953e-13	0.0239863	1177	1129	-0.350202	-0.241371	-0.30304	-0.175789	Chronic airway obstruction	respiratory	0.849632	0.463308	-0.0563727	Physical activity	Physical activity variability	Fraction of time
211	MET_overall	0.0107558	-0.110765	0.808308	0.000755261	0.0239901	533	897	-0.076138	0.0976495	-0.175208	-0.0463217	Benign neoplasm of other parts of digestive system	neoplasms	0.00136171	0.463308	0.121521	Physical activity	Physical activity	MET
526	acceleration_overall	0.11939	-0.174568	0.224186	0.0339137	0.024018	82	140	-0.0731294	0.311909	-0.335875	-0.0132618	Diseases of the jaws	digestive	3.6259e-22	0.463427	0.293958	Physical activity	Physical activity	g
426	total_sleep_mean	-0.0122556	-0.131385	0.647894	0.00166053	0.0240204	1265	670	-0.0648533	0.0403421	-0.213261	-0.0495094	Cardiac conduction disorders	circulatory system	0.401443	0.463427	0.11913	Sleep	Sleep	Hours
765	MET_overall	-0.124604	0.302489	0.380581	0.0184091	0.0240456	51	58	-0.403133	0.153925	0.0509864	0.553992	Cervical radiculitis	symptoms	0.723449	0.46368	-0.427093	Physical activity	Physical activity	MET
250	acceleration_overall_M10	-0.214519	-0.163097	1.31748e-27	3.34279e-10	0.0240796	2496	1659	-0.253119	-0.175919	-0.213976	-0.112218	Diabetes mellitus	endocrine/metabolic	0.189938	0.463805	-0.0514217	Physical activity	Physical activity	g
789	sedentary_hourly_SD_M10	-0.112974	-0.0175598	0.00133913	0.523851	0.02409	733	1514	-0.182006	-0.0439411	-0.0715539	0.0364344	Nausea and vomiting	symptoms	0.410883	0.463805	-0.0954139	Physical activity	Physical activity variability	Fraction of time
214	main_sleep_onset_SD	-0.0473667	0.0778443	0.190806	0.0614831	0.0241021	697	635	-0.118333	0.0235994	-0.00374489	0.159433	Lipoma	neoplasms	0.555731	0.463805	-0.125211	Diurnal rhythms	Phase Variability	Hours
389	main_sleep_ratio_mean	-0.0504207	-0.186161	0.0890239	3.3284e-06	0.0241085	885	747	-0.108532	0.00769108	-0.264632	-0.107691	Hearing loss	sense organs	0.0526889	0.463805	0.135741	Sleep	Sleep
703	MET_RA	-0.0749755	0.224002	0.376944	0.0254285	0.0241126	126	102	-0.241296	0.0913449	0.0275513	0.420453	Diseases of nail, NOS	dermatologic	0.425404	0.463805	-0.298978	Diurnal rhythms	Amplitude	MET
689	main_sleep_offset_mean	0.0789895	-0.040716	0.0373948	0.290024	0.0241577	640	772	0.00460965	0.153369	-0.116139	0.034707	Disorder of skin and subcutaneous tissue NOS	dermatologic	0.482356	0.464397	0.119706	Diurnal rhythms	Phase	Hours past midnight
286	tasks_light_overall	0.297656	-0.0882835	0.045174	0.28063	0.024176	66	121	0.00640007	0.588912	-0.248663	0.072096	Coagulation defects	hematopoietic	0.115202	0.464397	0.385939	Physical activity	Physical activity	Hours
277	acceleration_within_day_SD	-0.260273	-0.0838231	2.36382e-05	0.213858	0.0241798	198	226	-0.380938	-0.139609	-0.215994	0.0483476	Other disorders of metabolism	endocrine/metabolic	0.528015	0.464397	-0.17645	Physical activity	Physical activity variability	Fraction of time
907	MET_within_day_SD_M10	0.208172	-0.0631326	0.0096938	0.486599	0.0241923	152	123	0.0504317	0.365912	-0.240988	0.114723	Injuries to the nervous system	injuries & poisonings	0.765674	0.464405	0.271304	Physical activity	Physical activity variability
563	sleep_hourly_SD	-0.156145	-0.0874964	6.24858e-08	0.00223181	0.0242414	1000	1479	-0.212693	-0.0995977	-0.143583	-0.0314096	Constipation	digestive	0.48803	0.465115	-0.0686489	Sleep	Sleep variability	Fraction of time
516	walking_overall_M10	-0.145453	0.110233	0.049876	0.206353	0.0242704	174	140	-0.290828	-7.875e-05	-0.0607427	0.281209	Abnormal sputum	respiratory	0.48065	0.465438	-0.255686	Physical activity	Physical activity	Fraction of time
371	MVPA_IV	-0.0737171	0.0970248	0.159931	0.0738506	0.0243397	329	354	-0.17653	0.0290962	-0.00935928	0.203409	Inflammation of the eye	sense organs	7.86927e-05	0.466533	-0.170742	Diurnal rhythms	Variability
41	moderate_between_day_SD	-0.102868	-0.00289732	0.00108392	0.918383	0.0243998	1179	1193	-0.164565	-0.0411711	-0.0583153	0.0525206	Bacterial infection NOS	infectious diseases	0.0730374	0.467377	-0.0999707	Physical activity	Physical activity variability	Fraction of time
803	sedentary_peak_value_mean	-0.0387098	0.24102	0.688221	0.00328038	0.0244081	110	143	-0.227786	0.150367	0.0803548	0.401685	Fracture of upper limb	injuries & poisonings	0.525556	0.467377	-0.27973	Physical activity	Physical activity	Hours
496	self_report_sleep_duration_abs_dev	0.109317	0.203268	0.000359803	2.18415e-11	0.0244347	1177	1129	0.0492684	0.169366	0.143754	0.262782	Chronic airway obstruction	respiratory	0.366194	0.467432	-0.0939504	Sleep	Self-report	Hours
371	MET_overall_L5	-0.0790064	0.0916393	0.116858	0.106129	0.0244354	329	354	-0.177757	0.0197441	-0.0195168	0.202795	Inflammation of the eye	sense organs	4.81756e-16	0.467432	-0.170646	Physical activity	Physical activity	MET
789	MET_overall_M10	-0.128296	-0.0254673	0.000563266	0.321858	0.024473	733	1514	-0.201206	-0.0553852	-0.075854	0.0249194	Nausea and vomiting	symptoms	0.00211432	0.46791	-0.102828	Physical activity	Physical activity	MET
189	sleep_hourly_SD	-0.0686295	0.0998984	0.0608823	0.143195	0.0244926	602	248	-0.140394	0.00313489	-0.0338443	0.233641	Cancer of urinary organs (incl. kidney and bladder)	neoplasms	0.516129	0.46791	-0.168528	Sleep	Sleep variability	Fraction of time
364	MET_overall_L5	-0.019695	0.238144	0.789748	0.00209266	0.024497	151	190	-0.164468	0.125078	0.0864441	0.389844	Corneal opacity and other disorders of cornea	sense organs	0.682794	0.46791	-0.257839	Physical activity	Physical activity	MET
261	moderate_within_day_SD	-0.184958	0.0167575	0.0101771	0.736471	0.024529	216	372	-0.326024	-0.043891	-0.0808399	0.114355	Vitamin deficiency	endocrine/metabolic	0.0566413	0.468288	-0.201715	Physical activity	Physical activity variability	Fraction of time
586	self_report_nap_during_day	0.160112	0.019208	0.000559288	0.79269	0.0245447	562	471	0.0691724	0.251052	-0.124038	0.162454	Other disorders of the kidney and ureters	genitourinary	0.144962	0.468354	0.140904	Sleep	Self-report
526	sleep_hourly_SD_L5	-0.130724	0.178125	0.211442	0.0391521	0.0245629	82	140	-0.335761	0.0743132	0.00886261	0.347387	Diseases of the jaws	digestive	9.97901e-07	0.468361	-0.308849	Sleep	Sleep	Fraction of time
8	phase	-0.0775704	0.0972636	0.141879	0.0847622	0.0245695	311	364	-0.181079	0.025938	-0.0133322	0.207859	Intestinal infection	infectious diseases	0.896307	0.468361	-0.174834	Diurnal rhythms	Phase	Hours past midnight
916	moderate_within_day_SD_M10	0.120689	-0.137088	0.131868	0.095231	0.0246124	159	141	-0.0363	0.277678	-0.298132	0.0239551	Contusion	injuries & poisonings	0.954325	0.468946	0.257777	Physical activity	Physical activity variability	Fraction of time
740	phase_abs_dev	-0.0261569	0.0287731	0.139022	0.0803301	0.0246396	3193	5366	-0.0608098	0.00849599	-0.00347487	0.0610211	Osteoarthrosis	musculoskeletal	0.275123	0.469231	-0.05493	Diurnal rhythms	Phase	Hours
537	moderate_overall	-0.0668278	0.104382	0.32151	0.0223219	0.0246668	297	398	-0.198951	0.0652952	0.0148425	0.193922	Other disorders of stomach and duodenum	digestive	0.710961	0.469424	-0.17121	Physical activity	Physical activity	Fraction of time
285	MVPA_hourly_SD_M10	-0.187545	-0.120319	3.36809e-11	1.79263e-05	0.0246762	1091	1497	-0.242983	-0.132107	-0.175295	-0.0653426	Other anemias	hematopoietic	0.831024	0.469424	-0.0672261	Physical activity	Physical activity variability	Fraction of time
227	sleep_overall_L5	0.0580779	-0.256952	0.545033	0.00333743	0.0246866	85	153	-0.130006	0.246162	-0.428549	-0.0853544	Benign neoplasm of other endocrine glands and related structures	neoplasms	0.553533	0.469424	0.31503	Sleep	Sleep	Fraction of time
153	self_report_daytime_dozing	0.152304	-0.00619851	0.00175694	0.913882	0.0246988	507	428	0.0568907	0.247718	-0.118541	0.106144	Colorectal cancer	neoplasms	0.0712405	0.469424	0.158503	Sleep	Self-report
275	sleep_within_day_SD_M10	0.145663	0.348318	0.00593265	9.55076e-09	0.0247352	316	292	0.0419042	0.249422	0.229365	0.467271	Disorders of mineral metabolism	endocrine/metabolic	0.926313	0.469521	-0.202655	Sleep	Sleep variability
442	acceleration_overall	-0.207173	0.0102961	1.74891e-05	0.909882	0.024738	344	112	-0.301714	-0.112632	-0.167995	0.188588	Other aneurysm	circulatory system	0.0335294	0.469521	-0.217469	Physical activity	Physical activity	g
741	sedentary_overall_M10	-0.144431	0.0609531	0.0409464	0.299419	0.0247458	187	293	-0.282919	-0.00594314	-0.0541759	0.176082	Symptoms and disorders of the joints	musculoskeletal	0.212618	0.469521	-0.205384	Physical activity	Physical activity	Fraction of time
781	self_report_nap_during_day	-0.199376	0.0718789	0.0193508	0.501949	0.0247529	177	226	-0.366463	-0.0322894	-0.137947	0.281705	Symptoms involving nervous and musculoskeletal systems	symptoms	0.0788135	0.469521	-0.271255	Sleep	Self-report
947	sleep_within_day_SD_M10	0.099896	-0.258227	0.402857	0.008717	0.0247793	63	108	-0.13416	0.333952	-0.45118	-0.065273	Urticaria	dermatologic	0.778239	0.469624	0.358123	Sleep	Sleep variability
523	main_sleep_duration_mean	0.0950914	-0.137327	0.203388	0.0469529	0.0247901	160	234	-0.0514363	0.241619	-0.272804	-0.00184982	Gingival and periodontal diseases	digestive	0.98373	0.469624	0.232418	Sleep	Sleep	Hours
350	main_sleep_duration_mean_abs_dev	0.303064	0.169162	3.07512e-10	0.00215565	0.0248072	395	381	0.208716	0.397412	0.0610935	0.277232	Abnormal movement	neurological	6.78484e-07	0.469624	0.133902	Sleep	Sleep	Hours
441	acceleration_hourly_SD_M10	-0.13284	0.244788	0.195708	0.0603626	0.0248074	67	67	-0.334068	0.0683875	-0.0106654	0.500242	Vascular insufficiency of intestine	circulatory system	0.000236411	0.469624	-0.377628	Physical activity	Physical activity variability	Fraction of time
857	temp_RA	0.0529331	-0.221267	0.515151	0.0124683	0.0248436	139	132	-0.106474	0.21234	-0.394832	-0.0477016	Mechanical complication of unspecified genitourinary device, implant, and graft	injuries & poisonings	0.0383306	0.469848	0.2742	Diurnal rhythms	Amplitude
960	mesor	-0.0780048	-0.00857511	0.00247159	0.641797	0.0248613	1380	3137	-0.128515	-0.0274948	-0.0447049	0.0275547	Poisoning by antibiotics	injuries & poisonings	0.107194	0.469848	-0.0694297	Physical activity	Physical activity	g
949	sleep_peak_time_mean_abs_dev	0.197649	0.0172087	0.00225144	0.750052	0.0248637	213	375	0.0708436	0.324455	-0.088667	0.123084	Allergies, other	injuries & poisonings	0.537239	0.469848	0.180441	Diurnal rhythms	Phase	Hours
907	MVPA_hourly_SD_M10	0.164598	-0.0983111	0.0277245	0.302492	0.0248849	152	123	0.0180369	0.311158	-0.285187	0.0885647	Injuries to the nervous system	injuries & poisonings	0.0948874	0.469848	0.262909	Physical activity	Physical activity variability	Fraction of time
564	sleep_peak_time_mean_abs_dev	0.0751805	0.0197775	0.000107905	0.279121	0.0248918	2662	3669	0.0371275	0.113234	-0.0160385	0.0555935	Functional digestive disorders	digestive	0.821144	0.469848	0.055403	Diurnal rhythms	Phase	Hours
698	main_sleep_onset_mean	-0.193921	0.165866	0.103969	0.119051	0.0248957	62	98	-0.427685	0.0398437	-0.0426915	0.374424	Pruritus and related conditions	dermatologic	0.216782	0.469848	-0.359787	Diurnal rhythms	Phase	Hours past midnight
735	MVPA_overall_M10	0.220904	0.0821747	0.000144214	0.00111736	0.024905	280	1662	0.106995	0.334812	0.0327587	0.131591	Acquired foot deformities	musculoskeletal	0.120715	0.469848	0.138729	Physical activity	Physical activity	Fraction of time
507	main_sleep_ratio_mean	-0.162478	-0.0811172	3.02587e-08	0.0438552	0.024921	899	730	-0.219954	-0.105001	-0.16	-0.00223412	Pleurisy; pleural effusion	respiratory	0.542479	0.469918	-0.0813603	Sleep	Sleep
798	MVPA_hourly_SD	-0.355912	-0.23131	2.83318e-13	4.74777e-08	0.0249967	385	598	-0.451424	-0.260399	-0.314327	-0.148293	Malaise and fatigue	symptoms	9.74401e-05	0.47072	-0.124602	Physical activity	Physical activity variability	Fraction of time
300	other_sleep_mean	0.222301	0.166922	6.33326e-13	1.685e-10	0.0250125	868	1813	0.16174	0.282862	0.115711	0.218133	Anxiety disorders	mental disorders	0.0174048	0.47072	0.0553784	Sleep	Sleep	Hours
572	walking_within_day_SD_M10	-0.260318	0.00614201	0.00354874	0.939541	0.0250172	123	154	-0.435303	-0.0853336	-0.152576	0.16486	Ascites (non malignant)	digestive	4.0059e-23	0.47072	-0.26646	Physical activity	Physical activity variability	Fraction of time
597	acceleration_M10_time	-0.0694831	0.0955671	0.109728	0.112776	0.0250173	464	311	-0.15463	0.0156636	-0.0225465	0.213681	Other disorders of urethra and urinary tract	genitourinary	0.893843	0.47072	-0.16505	Diurnal rhythms	Phase	Hours past midnight
740	temp_amplitude	-0.017026	-0.0722282	0.348178	1.85821e-06	0.0250439	3193	5366	-0.0525974	0.0185455	-0.101915	-0.0425414	Osteoarthrosis	musculoskeletal	0.797206	0.47072	0.0552023	Diurnal rhythms	Amplitude	Celsius
737	temp_RA	-0.0418855	0.331164	0.75753	0.000116308	0.0250459	52	139	-0.307802	0.224031	0.162747	0.499581	Curvature of spine	musculoskeletal	0.0206662	0.47072	-0.373049	Diurnal rhythms	Amplitude
320	moderate_between_day_SD_M10	0.0720128	-0.183536	0.395182	0.0158192	0.0250495	137	172	-0.0939887	0.238014	-0.332609	-0.0344633	Meningitis	neurological	0.00505308	0.47072	0.255549	Physical activity	Physical activity variability	Fraction of time
599	temp_IV	0.022828	0.0905691	0.246821	2.48721e-05	0.025091	2614	2289	-0.0158062	0.0614621	0.0484664	0.132672	Other symptoms/disorders or the urinary system	genitourinary	0.270928	0.471268	-0.0677411	Diurnal rhythms	Variability
202	mesor	-0.216022	-0.030704	7.74751e-05	0.644223	0.0251258	294	219	-0.32315	-0.108894	-0.161018	0.0996105	Cancer of other lymphoid, histiocytic tissue	neoplasms	0.474765	0.471523	-0.185318	Physical activity	Physical activity	g
416	MET_hourly_SD_M10	-0.104591	0.069595	0.0189738	0.28979	0.0251398	466	250	-0.191969	-0.0172127	-0.0592614	0.198451	Cardiomegaly	circulatory system	7.96652e-20	0.471523	-0.174186	Physical activity	Physical activity variability
80	total_sleep_mean_abs_dev	0.183502	0.0396426	0.000211886	0.442588	0.0251415	357	439	0.0864166	0.280588	-0.0615504	0.140836	Postoperative infection	infectious diseases	0.594395	0.471523	0.143859	Sleep	Sleep	Hours
591	moderate_within_day_SD_M10	-0.123267	-0.0290633	8.47664e-05	0.277263	0.025158	1085	1419	-0.184732	-0.0618023	-0.0814922	0.0233657	Urinary tract infection	genitourinary	0.911557	0.471588	-0.0942041	Physical activity	Physical activity variability	Fraction of time
483	self_report_IPAQ_activity_group	0.0333807	-0.261688	0.725332	0.00430391	0.0251696	201	294	-0.15284	0.219601	-0.441332	-0.0820434	Acute bronchitis and bronchiolitis	respiratory	0.218761	0.471588	0.295068	Physical activity	Self-report physical activity
507	MVPA_hourly_SD	-0.212783	-0.113751	3.73791e-11	0.0026885	0.0252286	899	730	-0.275827	-0.149738	-0.188034	-0.0394682	Pleurisy; pleural effusion	respiratory	0.866037	0.47217	-0.0990314	Physical activity	Physical activity variability	Fraction of time
858	sedentary_within_day_SD_L5	0.22464	0.0813426	2.14071e-05	0.124414	0.0252312	288	403	0.121041	0.328239	-0.0224183	0.185103	Complication of internal orthopedic device	injuries & poisonings	0.00291649	0.47217	0.143297	Physical activity	Physical activity variability	Fraction of time
577	walking_within_day_SD	-0.264951	-0.0603035	0.00011378	0.34987	0.0252376	202	249	-0.399507	-0.130395	-0.186736	0.0661285	Diseases of pancreas	digestive	0.921874	0.47217	-0.204647	Physical activity	Physical activity variability	Fraction of time
540	self_report_getting_up_in_morning	-0.0117283	0.163962	0.896003	0.00221029	0.0252915	527	640	-0.187596	0.164139	0.0589629	0.26896	Appendiceal conditions	digestive	0.858548	0.472672	-0.17569	Sleep	Self-report
773	temp_amplitude	0.0937242	-0.221185	0.406831	0.00568935	0.0253011	69	152	-0.127737	0.315185	-0.377959	-0.0644102	Pain in limb	symptoms	0.0593199	0.472672	0.314909	Diurnal rhythms	Amplitude	Celsius
521	acceleration_peak_value_mean	0.0315414	-0.138138	0.516971	0.00979505	0.0253118	320	368	-0.0638578	0.126941	-0.242957	-0.0333202	Diseases of hard tissues of teeth	digestive	0.000106036	0.472672	0.16968	Physical activity	Physical activity	g
389	phase_abs_dev	-0.0497348	0.0634607	0.116345	0.111021	0.0253342	885	747	-0.111811	0.0123418	-0.0145888	0.14151	Hearing loss	sense organs	0.925992	0.472672	-0.113195	Diurnal rhythms	Phase	Hours
510	tasks_light_peak_value_mean	0.0686087	-0.194007	0.495327	0.012114	0.025337	134	141	-0.128605	0.265823	-0.34557	-0.0424436	Other diseases of lung	respiratory	0.948083	0.472672	0.262616	Physical activity	Physical activity	Fraction of time
471	MET_peak_time_mean_abs_dev	-0.108572	0.0575474	0.0133423	0.344003	0.0253385	512	278	-0.194568	-0.0225767	-0.0616471	0.176742	Nasal polyps	respiratory	0.884941	0.472672	-0.16612	Diurnal rhythms	Phase	Hours
340	sedentary_hourly_SD_M10	-0.102782	-0.00308519	0.00938958	0.894096	0.0253753	572	2157	-0.180335	-0.0252288	-0.0485089	0.0423386	Migraine	neurological	0.222031	0.47308	-0.0996965	Physical activity	Physical activity variability	Fraction of time
416	MET_overall_M10	-0.171786	0.00426328	0.000221723	0.945563	0.0254238	466	250	-0.262956	-0.0806156	-0.118117	0.126643	Cardiomegaly	circulatory system	1.11334e-24	0.47308	-0.176049	Physical activity	Physical activity	MET
716	cosinor_rsquared	0.043324	-0.0145477	0.0234416	0.420875	0.0254269	2810	3723	0.00585399	0.0807941	-0.0499723	0.0208768	Other arthropathies	musculoskeletal	0.921173	0.47308	0.0578718	Diurnal rhythms	Amplitude
580	sleep_hourly_SD	-0.238653	0.0383136	0.00251042	0.730078	0.0254275	131	92	-0.393427	-0.0838782	-0.179337	0.255964	Nephritis; nephrosis; renal sclerosis	genitourinary	0.277595	0.47308	-0.276966	Sleep	Sleep variability	Fraction of time
695	sedentary_overall_M10	-0.108479	0.0556387	0.0612451	0.219124	0.0254301	274	498	-0.222072	0.00511438	-0.0331026	0.14438	Erythematous conditions	dermatologic	0.0260697	0.47308	-0.164118	Physical activity	Physical activity	Fraction of time
362	self_report_IPAQ_activity_group	-0.0881101	0.090714	0.135103	0.0936917	0.0254344	565	722	-0.203681	0.0274605	-0.0153554	0.196783	Other retinal disorders	sense organs	0.52923	0.47308	-0.178824	Physical activity	Self-report physical activity
395	WASO_mean	0.153038	0.0525082	2.22569e-06	0.2117	0.0254626	801	635	0.0896521	0.216424	-0.029896	0.134912	Heart valve disorders	circulatory system	3.81075e-11	0.473356	0.10053	Sleep	Sleep	Hours
529	acceleration_L5_time_abs_dev	-0.143176	0.159883	0.154156	0.0743492	0.025474	92	136	-0.340102	0.0537508	-0.0157253	0.335492	Diseases and other conditions of the tongue	digestive	0.903043	0.473356	-0.303059	Diurnal rhythms	Phase	Hours
764	self_report_getting_up_in_morning	0.0394681	0.232263	0.728729	0.00019931	0.0255031	373	462	-0.183587	0.262523	0.1099	0.354626	Sciatica	symptoms	0.850364	0.473668	-0.192795	Sleep	Self-report
428	MET_hourly_SD_M10	-0.161775	-0.0271169	3.75527e-06	0.616344	0.0255319	784	368	-0.230335	-0.0932158	-0.133194	0.0789604	Congestive heart failure; nonhypertensive	circulatory system	0.825122	0.47385	-0.134658	Physical activity	Physical activity variability
745	sedentary_overall	-0.121159	0.133077	0.148108	0.0817794	0.0255411	129	171	-0.285355	0.0430375	-0.0167845	0.282939	Pain in joint	musculoskeletal	0.550207	0.47385	-0.254236	Physical activity	Physical activity	Fraction of time
559	walking_hourly_SD_M10	0.0770723	-0.177722	0.303698	0.0347645	0.02555	161	150	-0.0697972	0.223942	-0.342721	-0.0127229	Ileostomy status	digestive	5.51986e-09	0.47385	0.254794	Physical activity	Physical activity variability	Fraction of time
751	WASO_mean	-0.0357134	0.225514	0.652663	0.0029125	0.0256127	128	193	-0.191241	0.119815	0.0770368	0.373992	Genitourinary congenital anomalies	congenital anomalies	3.34567e-05	0.474635	-0.261228	Sleep	Sleep	Hours
450	sleep_overall_L5	-0.28291	0.0131563	0.00562876	0.896119	0.0256171	81	118	-0.483182	-0.0826377	-0.184339	0.210652	Noninfectious disorders of lymphatic channels	circulatory system	0.217674	0.474635	-0.296066	Sleep	Sleep	Fraction of time
590	main_sleep_duration_mean_abs_dev	0.292908	0.0250642	0.00425941	0.733647	0.0256925	86	211	0.0920602	0.493756	-0.119305	0.169433	Pyelonephritis	genitourinary	0.0437385	0.475528	0.267844	Sleep	Sleep	Hours
729	MET_within_day_SD_M10	0.0987758	-0.0724742	0.10396	0.121412	0.0257197	261	468	-0.0202918	0.217843	-0.164184	0.019236	Other disorders of soft tissues	musculoskeletal	0.287621	0.475528	0.17125	Physical activity	Physical activity variability
41	self_report_snoring	-0.0923831	-0.00288786	0.00112408	0.928718	0.0257308	1179	1193	-0.147967	-0.0367994	-0.0661601	0.0603843	Bacterial infection NOS	infectious diseases	0.0723352	0.475528	-0.0894952	Sleep	Self-report
687	acceleration_RA	-0.0962483	-0.253752	0.0180731	1.02004e-09	0.0257349	477	629	-0.176042	-0.0164545	-0.33519	-0.172313	Symptoms affecting skin	dermatologic	0.000654021	0.475528	0.157503	Diurnal rhythms	Amplitude
516	walking_overall	-0.154815	0.0977767	0.0379585	0.258636	0.0257385	174	140	-0.301026	-0.00860442	-0.0718737	0.267427	Abnormal sputum	respiratory	0.568888	0.475528	-0.252592	Physical activity	Physical activity	Hours
915	acceleration_overall_L5	0.163164	0.0447195	5.60323e-05	0.384479	0.0257421	485	481	0.0837928	0.242535	-0.056065	0.145504	Superficial injury without mention of infection	injuries & poisonings	0.934197	0.475528	0.118445	Physical activity	Physical activity	g
429	mesor	0.123237	-0.194615	0.216837	0.0529634	0.0257522	86	94	-0.0723464	0.31882	-0.391719	0.00248851	Ill-defined descriptions and complications of heart disease	circulatory system	0.000313972	0.475528	0.317852	Physical activity	Physical activity	g
994	tasks_light_hourly_SD	-0.104022	0.0631109	0.0546983	0.202326	0.025832	447	349	-0.21014	0.00209533	-0.0339094	0.160131	Sepsis and SIRS	injuries & poisonings	0.0759254	0.476615	-0.167133	Physical activity	Physical activity variability	Fraction of time
272	moderate_between_day_SD	-0.0762773	-0.0228809	7.80149e-07	0.136636	0.0258421	6778	4815	-0.106537	-0.046018	-0.0530104	0.00724868	Disorders of lipoid metabolism	endocrine/metabolic	0.552957	0.476615	-0.0533964	Physical activity	Physical activity variability	Fraction of time
472	temp_phase_abs_dev	-0.111041	0.200279	0.143941	0.0917014	0.0258484	118	109	-0.259979	0.0378962	-0.0324772	0.433035	Chronic pharyngitis and nasopharyngitis	respiratory	0.772374	0.476615	-0.31132	Diurnal rhythms	Phase	Hours
214	self_report_chronotype	-0.0663914	0.151359	0.338996	0.0269268	0.0258675	697	635	-0.202488	0.0697056	0.0172826	0.285435	Lipoma	neoplasms	0.994788	0.476738	-0.21775	Diurnal rhythms	Self-report
261	MVPA_within_day_SD_M10	-0.352128	-0.185893	5.72625e-08	0.000553425	0.0259025	216	372	-0.479284	-0.224973	-0.29139	-0.0803954	Vitamin deficiency	endocrine/metabolic	0.0201168	0.47715	-0.166236	Physical activity	Physical activity variability	Fraction of time
735	MVPA_hourly_SD	0.203125	0.0711663	0.0003364	0.00533472	0.0259147	280	1662	0.0920941	0.314156	0.0211029	0.12123	Acquired foot deformities	musculoskeletal	0.086254	0.47715	0.131959	Physical activity	Physical activity variability	Fraction of time
585	self_report_IPAQ_activity_group	-0.180653	-0.0283148	1.45746e-05	0.600108	0.0260373	1133	730	-0.262321	-0.0989847	-0.134176	0.0775469	Renal failure	genitourinary	0.230145	0.479176	-0.152338	Physical activity	Self-report physical activity
694	amplitude	-0.151419	0.101995	0.0764861	0.177586	0.0260795	118	177	-0.318952	0.0161142	-0.0462801	0.250271	Dyschromia and Vitiligo	dermatologic	1.13375e-08	0.479359	-0.253414	Diurnal rhythms	Amplitude	g
507	walking_overall	-0.178148	-0.072592	6.79478e-08	0.0563125	0.026084	899	730	-0.242844	-0.113453	-0.147137	0.00195328	Pleurisy; pleural effusion	respiratory	0.924309	0.479359	-0.105556	Physical activity	Physical activity	Hours
705	sedentary_overall_M10	-0.108871	0.231124	0.301219	0.034346	0.0260911	83	83	-0.315276	0.0975333	0.0170424	0.445206	Disorders of sweat glands	dermatologic	0.713359	0.479359	-0.339995	Physical activity	Physical activity	Fraction of time
564	MET_within_day_SD_M10	-0.0584023	0.000573455	0.0037682	0.97404	0.0261099	2662	3669	-0.0979144	-0.0188901	-0.0339653	0.0351122	Functional digestive disorders	digestive	0.603892	0.479359	-0.0589757	Physical activity	Physical activity variability
426	walking_hourly_SD	-0.221484	-0.12427	2.0032e-15	0.00185401	0.0261187	1265	670	-0.276136	-0.166831	-0.202518	-0.0460224	Cardiac conduction disorders	circulatory system	0.34748	0.479359	-0.0972136	Physical activity	Physical activity variability	Fraction of time
1100	MVPA_between_day_SD	-0.0776771	0.0854942	0.180825	0.0544124	0.0261341	288	514	-0.191444	0.0360901	-0.001619	0.172607	Family history		0.464763	0.479359	-0.163171	Physical activity	Physical activity variability	Fraction of time
697	MET_overall_M10	-0.182035	0.114981	0.0769322	0.176194	0.0261348	93	131	-0.383748	0.0196774	-0.0516358	0.281598	Sarcoidosis	dermatologic	0.0799554	0.479359	-0.297016	Physical activity	Physical activity	MET
729	walking_peak_value_mean	0.0449652	-0.128113	0.452201	0.00693408	0.0261681	261	468	-0.0722694	0.1622	-0.221111	-0.0351152	Other disorders of soft tissues	musculoskeletal	0.35756	0.479722	0.173078	Physical activity	Physical activity	Hours
715	moderate_between_day_SD_M10	-0.0762573	0.0966953	0.204839	0.0493377	0.0261882	276	418	-0.194141	0.0416264	0.000280306	0.19311	Other inflammatory spondylopathies	musculoskeletal	0.51281	0.479722	-0.172953	Physical activity	Physical activity variability	Fraction of time
760	sedentary_IV	0.156155	0.0498944	2.84235e-05	0.128948	0.0261921	702	1004	0.0830394	0.22927	-0.0145159	0.114305	Back pain	symptoms	0.0864273	0.479722	0.10626	Diurnal rhythms	Variability
300	self_report_snoring	-0.00870588	0.0926952	0.794184	0.000502462	0.02628	868	1813	-0.0741128	0.056701	0.0404819	0.144909	Anxiety disorders	mental disorders	0.952183	0.480448	-0.101401	Sleep	Self-report
1001	acceleration_overall_L5	0.24007	-0.0512835	0.00433131	0.667155	0.0262805	110	87	0.0751466	0.404993	-0.28501	0.182443	Foreign body injury		0.808622	0.480448	0.291353	Physical activity	Physical activity	g
241	acceleration_peak_value_mean	0.164346	-0.152555	0.163777	0.0302734	0.0262983	53	211	-0.0669785	0.395671	-0.290568	-0.0145435	Nontoxic nodular goiter	endocrine/metabolic	0.837671	0.480448	0.316902	Physical activity	Physical activity	g
10	tasks_light_hourly_SD	-0.250633	0.0194115	0.00818783	0.762835	0.0263122	144	203	-0.436406	-0.0648598	-0.10667	0.145493	Tuberculosis	infectious diseases	0.33193	0.480448	-0.270044	Physical activity	Physical activity variability	Fraction of time
743	main_sleep_duration_mean_abs_dev	0.218186	0.0920706	0.000141064	0.000320304	0.0263123	271	1860	0.105841	0.330532	0.0419222	0.142219	Osteoporosis, osteopenia and pathological fracture	musculoskeletal	0.000113154	0.480448	0.126116	Sleep	Sleep	Hours
1001	sleep_hourly_SD_L5	0.314471	0.0147845	0.000490802	0.89137	0.0263265	110	87	0.137655	0.491288	-0.197396	0.226965	Foreign body injury		0.469543	0.480448	0.299687	Sleep	Sleep	Fraction of time
782	WASO_mean	0.0470869	0.277931	0.437109	9.32028e-05	0.0263337	224	218	-0.0716772	0.165851	0.138534	0.417327	Symptoms involving skin and other integumentary tissue	symptoms	0.00459305	0.480448	-0.230844	Sleep	Sleep	Hours
250	acceleration_hourly_SD_M10	-0.120852	-0.0717318	8.76347e-11	0.00952471	0.026342	2496	1659	-0.157362	-0.0843428	-0.125959	-0.0175048	Diabetes mellitus	endocrine/metabolic	0.362457	0.480448	-0.0491204	Physical activity	Physical activity variability	Fraction of time
429	sedentary_hourly_SD_L5	0.257246	-0.0588647	0.0114235	0.569883	0.0263447	86	94	0.0579204	0.456571	-0.261908	0.144179	Ill-defined descriptions and complications of heart disease	circulatory system	0.565319	0.480448	0.31611	Physical activity	Physical activity variability	Fraction of time
575	sleep_overall_L5	0.0154908	-0.158202	0.764346	0.00127692	0.0263625	300	495	-0.08579	0.116772	-0.254461	-0.0619426	Other biliary tract disease	digestive	0.772317	0.480545	0.173693	Sleep	Sleep	Fraction of time
773	cosinor_rsquared	0.206593	-0.103559	0.0671806	0.20889	0.0264035	69	152	-0.0146162	0.427802	-0.265082	0.0579641	Pain in limb	symptoms	0.030094	0.481014	0.310152	Diurnal rhythms	Amplitude
979	sleep_peak_time_mean	-0.117296	0.0732323	0.0972391	0.122767	0.0264334	182	486	-0.255923	0.0213307	-0.0197742	0.166239	Adverse drug events and drug allergies	injuries & poisonings	0.832551	0.481014	-0.190529	Diurnal rhythms	Phase	Hours past midnight
595	MVPA_IV	0.120055	-0.0772446	0.0276262	0.284695	0.0264335	307	202	0.0132233	0.226887	-0.218761	0.0642713	Hydronephrosis	genitourinary	0.0113379	0.481014	0.1973	Diurnal rhythms	Variability
1100	phase_abs_dev	0.149079	-0.00180759	0.00606212	0.969628	0.0264584	288	514	0.0426132	0.255546	-0.0948589	0.0912438	Family history		0.449788	0.481014	0.150887	Diurnal rhythms	Phase	Hours
291	tasks_light_peak_value_mean	0.018014	-0.350309	0.902236	0.0025611	0.026474	61	64	-0.269417	0.305445	-0.577953	-0.122666	Other specified nonpsychotic and/or transient mental disorders	mental disorders	0.908766	0.481014	0.368324	Physical activity	Physical activity	Fraction of time
470	inactivity_peak_time_mean	0.0215566	0.195094	0.618278	0.00139762	0.0264752	494	295	-0.0632344	0.106348	0.0754223	0.314765	Septal Deviations/Turbinate Hypertrophy	respiratory	0.591324	0.481014	-0.173537	Diurnal rhythms	Phase	Hours past midnight
327	main_sleep_onset_mean_abs_dev	0.101525	0.25826	0.00192968	7.23029e-07	0.0264956	863	431	0.0373551	0.165695	0.156114	0.360407	Sleep disorders	neurological	0.488035	0.481014	-0.156735	Diurnal rhythms	Phase	Hours
697	MVPA_within_day_SD	-0.238238	0.0523696	0.0164327	0.551794	0.0265007	93	131	-0.432862	-0.0436139	-0.12012	0.224859	Sarcoidosis	dermatologic	0.00950238	0.481014	-0.290607	Physical activity	Physical activity variability	Fraction of time
969	sedentary_peak_time_mean	-0.339487	-0.0165537	0.00442473	0.847827	0.0265148	65	132	-0.573264	-0.10571	-0.185634	0.152527	Poisoning by psychotropic agents	injuries & poisonings	0.733505	0.481014	-0.322933	Diurnal rhythms	Phase	Hours past midnight
242	phase	0.201304	0.0190671	0.00752919	0.644725	0.0265175	151	681	0.0536721	0.348935	-0.0619806	0.100115	Thyrotoxicosis with or without goiter	endocrine/metabolic	0.600083	0.481014	0.182237	Diurnal rhythms	Phase	Hours past midnight
850	acceleration_peak_time_mean_abs_dev	-0.04601	0.0934649	0.302014	0.029881	0.0265371	470	581	-0.133382	0.0413621	0.00911153	0.177818	Hemorrhage or hematoma complicating a procedure	injuries & poisonings	0.881844	0.481014	-0.139475	Diurnal rhythms	Phase	Hours
1011	self_report_nap_during_day	0.148983	-0.047851	0.0157756	0.559891	0.0265389	302	379	0.0280261	0.26994	-0.208721	0.113019	Complications of surgical and medical procedures		0.650035	0.481014	0.196834	Sleep	Self-report
594	MET_overall	-0.0816076	0.0421015	0.0125265	0.341151	0.0265733	994	491	-0.145664	-0.0175509	-0.0445872	0.12879	Urinary calculus	genitourinary	0.093158	0.481251	-0.123709	Physical activity	Physical activity	MET
717	sleep_peak_quality_SD	-0.0600863	0.149289	0.410601	0.0118966	0.0265982	184	289	-0.203211	0.0830386	0.0329569	0.265622	Polymyalgia Rheumatica	musculoskeletal	0.412752	0.481251	-0.209376	Sleep	Sleep variability	Hours
70	sedentary_overall_M10	-0.0804024	0.11672	0.20226	0.0601763	0.0265998	233	262	-0.203987	0.0431818	-0.00499712	0.238438	Viral hepatitis	infectious diseases	0.913118	0.481251	-0.197123	Physical activity	Physical activity	Fraction of time
502	MVPA_hourly_SD_M10	-0.44037	-0.181336	2.55e-08	0.1198	0.0266022	137	83	-0.595316	-0.285424	-0.409808	0.0471361	Postinflammatory pulmonary fibrosis	respiratory	0.00374957	0.481251	-0.259034	Physical activity	Physical activity variability	Fraction of time
229	main_sleep_ratio_mean	0.217132	0.0182843	0.00476953	0.766934	0.0266889	128	307	0.0663404	0.367924	-0.102628	0.139197	Benign neoplasm of unspecified sites	neoplasms	0.544118	0.482591	0.198848	Sleep	Sleep
939	sleep_hourly_SD	-0.128635	-0.0552478	5.13608e-06	0.0650538	0.0267212	1017	1330	-0.183931	-0.0733388	-0.113942	0.0034462	Atopic/contact dermatitis due to other or unspecified	dermatologic	0.0231154	0.482947	-0.0733871	Sleep	Sleep variability	Fraction of time
351	phase_abs_dev	-0.0706404	0.0275644	0.0437411	0.328684	0.0267999	718	1526	-0.139298	-0.00198272	-0.0277464	0.0828753	Other peripheral nerve disorders	neurological	0.00358411	0.48403	-0.0982048	Diurnal rhythms	Phase	Hours
747	MET_hourly_SD_M10	-0.134016	0.0397201	0.00515159	0.542503	0.0268063	402	249	-0.227912	-0.0401207	-0.088107	0.167547	Cardiac and circulatory congenital anomalies	congenital anomalies	0.811905	0.48403	-0.173736	Physical activity	Physical activity variability
598	inactivity_peak_time_mean_abs_dev	-0.0330467	0.152873	0.458599	0.0290359	0.0268381	460	222	-0.120439	0.0543454	0.0156194	0.290126	Abnormal findings on examination of urine	genitourinary	0.279228	0.484375	-0.185919	Diurnal rhythms	Phase	Hours
335	sleep_peak_time_mean_abs_dev	0.219393	-0.107913	0.0856108	0.133519	0.0268696	57	217	-0.0307518	0.469538	-0.248882	0.0330568	Multiple sclerosis	neurological	0.000226085	0.484462	0.327306	Diurnal rhythms	Phase	Hours
760	walking_overall_M10	-0.0623632	-0.179872	0.0904912	5.19518e-08	0.0268805	702	1004	-0.134569	0.00984213	-0.244617	-0.115126	Back pain	symptoms	9.14586e-16	0.484462	0.117508	Physical activity	Physical activity	Fraction of time
564	total_sleep_mean_abs_dev	0.06278	0.00855388	0.000973521	0.649306	0.0268879	2662	3669	0.0254723	0.100088	-0.0283156	0.0454233	Functional digestive disorders	digestive	0.205057	0.484462	0.0542262	Sleep	Sleep	Hours
153	phase_abs_dev	-0.0646078	0.0815211	0.116735	0.117839	0.0268935	507	428	-0.145334	0.0161186	-0.0206455	0.183688	Colorectal cancer	neoplasms	0.051958	0.484462	-0.146129	Diurnal rhythms	Phase	Hours
540	MET_hourly_SD	0.126789	-0.000670063	0.00291913	0.986267	0.0269139	527	640	0.0432921	0.210285	-0.0769702	0.0756301	Appendiceal conditions	digestive	0.555625	0.484601	0.127459	Physical activity	Physical activity variability
523	main_sleep_onset_mean	-0.0784695	0.15247	0.295014	0.0271801	0.0269434	160	234	-0.225338	0.0683993	0.0171847	0.287755	Gingival and periodontal diseases	digestive	0.914266	0.484812	-0.23094	Diurnal rhythms	Phase	Hours past midnight
990	acceleration_hourly_SD_M10	-0.00217982	-0.1506	0.955396	0.000891849	0.0269641	487	563	-0.0785654	0.0742057	-0.239435	-0.0617651	Effects radiation NOS	injuries & poisonings	0.751083	0.484812	0.14842	Physical activity	Physical activity variability	Fraction of time
696	main_sleep_ratio_mean	0.0311077	-0.102707	0.393421	0.0223284	0.0269824	574	584	-0.0403343	0.10255	-0.190815	-0.0146001	Psoriasis and related disorders	dermatologic	2.03203e-08	0.484812	0.133815	Sleep	Sleep
416	MET_within_day_SD_M10	-0.0650788	0.109697	0.15674	0.0883204	0.0269935	466	250	-0.155151	0.0249932	-0.0164543	0.235848	Cardiomegaly	circulatory system	1.82425e-20	0.484812	-0.174776	Physical activity	Physical activity variability
707	sleep_peak_time_mean	-0.147799	0.18876	0.0824533	0.141246	0.0269987	132	68	-0.314607	0.0190082	-0.0627175	0.440237	Chronic ulcer of skin	dermatologic	0.949109	0.484812	-0.336559	Diurnal rhythms	Phase	Hours past midnight
915	acceleration_peak_time_mean_abs_dev	-0.0534092	0.0907713	0.224878	0.0556902	0.0270015	485	481	-0.139662	0.0328432	-0.00220651	0.183749	Superficial injury without mention of infection	injuries & poisonings	0.079913	0.484812	-0.14418	Diurnal rhythms	Phase	Hours
454	self_report_daytime_dozing	0.0888572	-0.0182778	0.0212648	0.559773	0.0270238	797	1474	0.0132441	0.16447	-0.0797075	0.0431519	Varicose veins	circulatory system	0.706019	0.484948	0.107135	Sleep	Self-report
356	sedentary_overall_M10	0.397268	-0.0169075	0.00266606	0.902474	0.0270344	54	53	0.13806	0.656477	-0.287346	0.253531	Hereditary and idiopathic peripheral neuropathy	neurological	0.273549	0.484948	0.414176	Physical activity	Physical activity	Fraction of time
401	moderate_hourly_SD	-0.0921484	-0.0486617	6.62138e-12	7.20083e-05	0.0270601	10966	9753	-0.11845	-0.0658465	-0.0726873	-0.0246361	Hypertension	circulatory system	0.771607	0.48497	-0.0434868	Physical activity	Physical activity variability	Fraction of time
459	MET_overall	-0.15785	-0.0761611	1.09797e-10	0.00178428	0.0270609	1881	1685	-0.205788	-0.109911	-0.123943	-0.0283791	Other disorders of circulatory system	circulatory system	0.837793	0.48497	-0.0816884	Physical activity	Physical activity	MET
70	acceleration_IV	0.101836	-0.0914356	0.0952009	0.146503	0.0271005	233	262	-0.0177841	0.221456	-0.21486	0.0319889	Viral hepatitis	infectious diseases	0.849632	0.48516	0.193271	Diurnal rhythms	Variability
564	acceleration_within_day_SD_M10	-0.0989914	-0.0551523	3.72904e-08	0.0022969	0.0271088	2662	3669	-0.134243	-0.0637393	-0.090606	-0.0196986	Functional digestive disorders	digestive	0.545978	0.48516	-0.0438391	Physical activity	Physical activity variability	Fraction of time
276	sedentary_peak_time_mean_abs_dev	0.0582876	-0.0475211	0.0781796	0.171616	0.0271258	941	896	-0.00657292	0.123148	-0.115654	0.0206123	Disorders of fluid, electrolyte, and acid-base balance	endocrine/metabolic	0.33053	0.48516	0.105809	Diurnal rhythms	Phase	Hours
559	walking_within_day_SD_M10	0.0974419	-0.152377	0.205747	0.0643198	0.0271277	161	150	-0.0534923	0.248376	-0.313816	0.00906136	Ileostomy status	digestive	2.15192e-07	0.48516	0.249819	Physical activity	Physical activity variability	Fraction of time
350	MVPA_within_day_SD_M10	-0.398423	-0.268123	1.86104e-16	5.77127e-07	0.0271348	395	381	-0.493276	-0.30357	-0.373244	-0.163002	Abnormal movement	neurological	1.64116e-09	0.48516	-0.1303	Physical activity	Physical activity variability	Fraction of time
288	acceleration_hourly_SD_M10	-0.173328	-0.0481813	0.000149631	0.346758	0.0271627	347	441	-0.262919	-0.0837362	-0.148548	0.0521853	Diseases of white blood cells	hematopoietic	0.997022	0.485432	-0.125147	Physical activity	Physical activity variability	Fraction of time
450	main_sleep_onset_SD	0.203704	-0.114821	0.0599734	0.235134	0.0271998	81	118	-0.00855295	0.415961	-0.304375	0.0747339	Noninfectious disorders of lymphatic channels	circulatory system	0.0348855	0.485858	0.318525	Diurnal rhythms	Phase Variability	Hours
227	sedentary_IV	-0.164457	0.132009	0.11816	0.110249	0.0272119	85	153	-0.370743	0.0418293	-0.0299961	0.294014	Benign neoplasm of other endocrine glands and related structures	neoplasms	0.352389	0.485858	-0.296466	Diurnal rhythms	Variability
292	total_sleep_mean_abs_dev	0.262465	0.147624	1.02634e-10	0.00525	0.027269	532	425	0.182882	0.342048	0.0439679	0.25128	Neurological disorders	mental disorders	0.923382	0.486097	0.114841	Sleep	Sleep	Hours
857	MET_overall	-0.187798	0.0833982	0.0308135	0.328119	0.0272875	139	132	-0.358246	-0.0173508	-0.0837534	0.25055	Mechanical complication of unspecified genitourinary device, implant, and graft	injuries & poisonings	0.0306271	0.486097	-0.271197	Physical activity	Physical activity	MET
694	sleep_within_day_SD_M10	0.225399	-0.0230884	0.00930832	0.764833	0.0272937	118	177	0.0555216	0.395276	-0.174366	0.128189	Dyschromia and Vitiligo	dermatologic	0.11187	0.486097	0.248487	Sleep	Sleep variability
475	acceleration_peak_value_SD	-0.155276	-0.0373844	0.000322024	0.428934	0.0272962	394	532	-0.239883	-0.0706685	-0.130016	0.055247	Chronic sinusitis	respiratory	0.505703	0.486097	-0.117891	Physical activity	Physical activity variability	Fraction of time
590	acceleration_RA	-0.366246	-0.132233	0.000158822	0.0659188	0.0273012	86	211	-0.556298	-0.176193	-0.273166	0.00870002	Pyelonephritis	genitourinary	0.446064	0.486097	-0.234013	Diurnal rhythms	Amplitude
740	acceleration_peak_time_mean	0.0325025	-0.0202331	0.0751527	0.190752	0.0273139	3193	5366	-0.00329563	0.0683006	-0.0505432	0.010077	Osteoarthrosis	musculoskeletal	0.990136	0.486097	0.0527356	Diurnal rhythms	Phase	Hours past midnight
994	MET_overall_L5	0.0587006	0.238018	0.175941	3.37623e-05	0.0273469	447	349	-0.0263114	0.143713	0.125517	0.350518	Sepsis and SIRS	injuries & poisonings	0.396844	0.486097	-0.179317	Physical activity	Physical activity	MET
318	sedentary_peak_time_mean_abs_dev	0.114395	0.0237825	5.25968e-05	0.446765	0.027366	1352	1151	0.0589518	0.169838	-0.0374849	0.0850498	Tobacco use disorder	mental disorders	0.331995	0.486097	0.0906123	Diurnal rhythms	Phase	Hours
411	MVPA_within_day_SD	-0.150655	-0.0919185	1.87552e-18	0.000149689	0.027378	3856	1895	-0.184336	-0.116974	-0.139432	-0.0444054	Ischemic Heart Disease	circulatory system	0.212421	0.486097	-0.0587364	Physical activity	Physical activity variability	Fraction of time
228	sedentary_overall_M10	-0.156369	0.0834267	0.0552135	0.249639	0.0273789	137	192	-0.316227	0.00348864	-0.0586086	0.225462	Hemangioma and lymphangioma, any site	neoplasms	0.720601	0.486097	-0.239796	Physical activity	Physical activity	Fraction of time
1010	sleep_peak_time_mean_abs_dev	-0.0482767	0.0532513	0.162248	0.0725105	0.0273933	774	1280	-0.115982	0.0194283	-0.00486491	0.111368	Other tests		0.600557	0.486097	-0.101528	Diurnal rhythms	Phase	Hours
526	acceleration_overall_M10	0.129149	-0.163137	0.191238	0.0550722	0.0274093	82	140	-0.0645345	0.322833	-0.329817	0.00354281	Diseases of the jaws	digestive	1.59371e-23	0.486097	0.292287	Physical activity	Physical activity	g
241	acceleration_peak_value_SD	0.199314	-0.112344	0.0868282	0.133793	0.0274316	53	211	-0.0288197	0.427448	-0.259207	0.0345178	Nontoxic nodular goiter	endocrine/metabolic	0.994427	0.486097	0.311659	Physical activity	Physical activity variability	Fraction of time
356	sedentary_overall	0.443349	0.0356682	0.000733967	0.795992	0.0274372	54	53	0.18601	0.700689	-0.234734	0.306071	Hereditary and idiopathic peripheral neuropathy	neurological	0.348957	0.486097	0.407681	Physical activity	Physical activity	Fraction of time
211	moderate_between_day_SD_M10	-0.0125849	-0.134993	0.772419	7.22824e-05	0.027446	533	897	-0.0978726	0.0727029	-0.201657	-0.0683278	Benign neoplasm of other parts of digestive system	neoplasms	0.184122	0.486097	0.122408	Physical activity	Physical activity variability	Fraction of time
575	other_sleep_mean	0.256437	0.136166	5.97255e-07	0.00530618	0.0274589	300	495	0.155764	0.357109	0.040437	0.231895	Other biliary tract disease	digestive	0.588552	0.486097	0.120271	Sleep	Sleep	Hours
716	walking_peak_value_mean	-0.0529703	-0.116352	0.00677131	1.23419e-10	0.0274614	2810	3723	-0.0913096	-0.014631	-0.151786	-0.0809194	Other arthropathies	musculoskeletal	0.132256	0.486097	0.0633822	Physical activity	Physical activity	Hours
689	sleep_overall_L5	0.0490553	-0.070159	0.173037	0.0747481	0.0274654	640	772	-0.0215111	0.119622	-0.147325	0.0070065	Disorder of skin and subcutaneous tissue NOS	dermatologic	0.516479	0.486097	0.119214	Sleep	Sleep	Fraction of time
740	MVPA_within_day_SD	0.0201017	-0.0335086	0.274814	0.0302844	0.0274717	3193	5366	-0.0159765	0.0561799	-0.0638248	-0.00319244	Osteoarthrosis	musculoskeletal	0.688847	0.486097	0.0536103	Physical activity	Physical activity variability	Fraction of time
241	sedentary_hourly_SD	-0.291716	0.0422902	0.0308492	0.538029	0.0275192	53	211	-0.556536	-0.0268953	-0.0923132	0.176894	Nontoxic nodular goiter	endocrine/metabolic	0.0216144	0.486097	-0.334006	Physical activity	Physical activity variability	Fraction of time
198	MET_within_day_SD_M10	-0.104142	0.00109257	0.00460657	0.972069	0.0275505	741	1061	-0.176181	-0.0321027	-0.0600679	0.0622531	Secondary malignant neoplasm	neoplasms	0.211812	0.486097	-0.105235	Physical activity	Physical activity variability
790	MET_hourly_SD	-0.0390027	-0.158413	0.1603	0.000636244	0.0275663	1308	455	-0.0934478	0.0154424	-0.249311	-0.0675161	Nonspecific findings on examination of blood	symptoms	0.00116913	0.486097	0.119411	Physical activity	Physical activity variability
274	MVPA_within_day_SD_M10	-0.0474508	-0.254398	0.106262	0.00317455	0.0275715	1098	143	-0.10503	0.0101278	-0.423398	-0.0853983	Gout and other crystal arthropathies	endocrine/metabolic	0.167822	0.486097	0.206947	Physical activity	Physical activity variability	Fraction of time
573	inactivity_peak_time_mean	0.136328	0.0269297	0.000163843	0.48896	0.0275731	705	736	0.0654388	0.207217	-0.0493487	0.103208	Other disorders of liver	digestive	0.0486265	0.486097	0.109398	Diurnal rhythms	Phase	Hours past midnight
429	sleep_hourly_SD_L5	0.248327	-0.065768	0.014509	0.527821	0.0275798	86	94	0.0492163	0.447438	-0.269946	0.13841	Ill-defined descriptions and complications of heart disease	circulatory system	0.64992	0.486097	0.314095	Sleep	Sleep	Fraction of time
703	self_report_IPAQ_activity_group	-0.13097	0.268377	0.263487	0.0525211	0.0275854	126	102	-0.360539	0.0985992	-0.00292449	0.539679	Diseases of nail, NOS	dermatologic	0.728924	0.486097	-0.399347	Physical activity	Self-report physical activity
389	sleep_within_day_SD_L5	0.0383043	0.161712	0.216277	3.32499e-05	0.0275946	885	747	-0.0224125	0.0990211	0.0853423	0.238082	Hearing loss	sense organs	0.0327015	0.486097	-0.123408	Sleep	Sleep
195	temp_IV	-0.000228758	0.0708576	0.991424	0.00242841	0.0275969	2189	1908	-0.0419414	0.0414839	0.0250562	0.116659	Cancer, suspected or other	neoplasms	0.965268	0.486097	-0.0710864	Diurnal rhythms	Variability
1001	sedentary_overall_L5	0.286737	0.0108519	0.000672466	0.925402	0.0276266	110	87	0.121477	0.451997	-0.216313	0.238017	Foreign body injury		0.474122	0.486097	0.275885	Physical activity	Physical activity	Fraction of time
189	sedentary_overall_M10	0.161676	0.00128663	4.57e-05	0.983903	0.0276276	602	248	0.0839483	0.239403	-0.123701	0.126274	Cancer of urinary organs (incl. kidney and bladder)	neoplasms	0.239154	0.486097	0.160389	Physical activity	Physical activity	Fraction of time
535	self_report_chronotype	0.0567739	-0.0503396	0.114106	0.124342	0.0276354	2611	3176	-0.0136541	0.127202	-0.114541	0.0138622	Gastritis and duodenitis	digestive	0.994116	0.486097	0.107113	Diurnal rhythms	Self-report
727	inactivity_peak_time_mean_abs_dev	-0.0913224	0.0271934	0.0299147	0.435633	0.0276434	518	908	-0.173759	-0.00888573	-0.0411743	0.0955611	Other disorders of synovium, tendon, and bursa	musculoskeletal	0.000131799	0.486097	-0.118516	Diurnal rhythms	Phase	Hours
208	sedentary_hourly_SD_L5	0.0728412	0.0121966	0.000155136	0.570326	0.0276708	2709	2391	0.0351008	0.110582	-0.0299217	0.0543149	Benign neoplasm of colon	neoplasms	0.895698	0.486097	0.0606446	Physical activity	Physical activity variability	Fraction of time
835	main_sleep_duration_mean	-0.079929	0.0776355	0.0827759	0.1634	0.0276777	417	356	-0.170232	0.0103744	-0.0315421	0.186813	Internal derangement of knee	injuries & poisonings	0.906104	0.486097	-0.157565	Sleep	Sleep	Hours
1001	cosinor_rsquared	-0.170027	0.136775	0.0584105	0.207147	0.0276799	110	87	-0.346106	0.0060516	-0.0757395	0.349289	Foreign body injury		0.0222677	0.486097	-0.306802	Diurnal rhythms	Amplitude
415	moderate_between_day_SD_M10	-0.109096	0.0250835	0.0116792	0.560645	0.027682	538	557	-0.19389	-0.0243029	-0.0594066	0.109574	Pulmonary heart disease	circulatory system	0.332541	0.486097	-0.13418	Physical activity	Physical activity variability	Fraction of time
70	total_sleep_mean_abs_dev	-0.00808875	0.203698	0.894172	0.00216598	0.0277061	233	262	-0.127266	0.111089	0.0735054	0.33389	Viral hepatitis	infectious diseases	0.715707	0.486298	-0.211786	Sleep	Sleep	Hours
765	MVPA_between_day_SD	-0.235833	0.186087	0.0873826	0.162701	0.0277206	51	58	-0.50624	0.0345742	-0.07517	0.447344	Cervical radiculitis	symptoms	0.237397	0.486329	-0.42192	Physical activity	Physical activity variability	Fraction of time
285	self_report_chronotype	-0.0742721	0.081624	0.175297	0.0679331	0.0277566	1091	1497	-0.181677	0.0331326	-0.00601525	0.169263	Other anemias	hematopoietic	0.613794	0.486738	-0.155896	Diurnal rhythms	Self-report
389	sedentary_peak_time_mean	0.0582991	-0.0499884	0.0775248	0.17289	0.0278348	885	747	-0.00643146	0.12303	-0.121872	0.0218956	Hearing loss	sense organs	0.624462	0.487726	0.108287	Diurnal rhythms	Phase	Hours past midnight
112	MET_hourly_SD	-0.229472	-0.0331219	0.000731747	0.569631	0.027852	207	285	-0.362635	-0.0963092	-0.147296	0.0810519	Candidiasis	infectious diseases	0.272938	0.487726	-0.19635	Physical activity	Physical activity variability
830	sedentary_peak_time_mean	0.118521	-0.0939236	0.0574234	0.205999	0.0278523	240	179	-0.00373588	0.240778	-0.239489	0.0516419	Dislocation	injuries & poisonings	0.96601	0.487726	0.212445	Diurnal rhythms	Phase	Hours past midnight
214	MET_hourly_SD	0.102256	-0.0165829	0.00613953	0.672292	0.0278639	697	635	0.0291179	0.175393	-0.0934198	0.060254	Lipoma	neoplasms	0.648579	0.487726	0.118839	Physical activity	Physical activity variability
572	MVPA_between_day_SD	-0.269863	-0.00685845	0.00269418	0.932288	0.0278878	123	154	-0.446129	-0.0935963	-0.165067	0.15135	Ascites (non malignant)	digestive	3.68273e-11	0.487923	-0.263004	Physical activity	Physical activity variability	Fraction of time
426	main_sleep_onset_mean	0.00934357	0.123006	0.731372	0.00280965	0.0279619	1265	670	-0.0440013	0.0626884	0.0423178	0.203694	Cardiac conduction disorders	circulatory system	0.697758	0.488996	-0.113662	Diurnal rhythms	Phase	Hours past midnight
480	MET_within_day_SD	-0.138822	-0.0559979	6.91281e-08	0.0351224	0.0279869	1594	1408	-0.189264	-0.0883788	-0.108089	-0.00390652	Pneumonia	respiratory	0.0693219	0.489163	-0.0828236	Physical activity	Physical activity variability
729	main_sleep_offset_mean	0.01979	0.202617	0.734327	3.92241e-05	0.0279971	261	468	-0.094503	0.134083	0.106046	0.299189	Other disorders of soft tissues	musculoskeletal	0.825031	0.489163	-0.182827	Diurnal rhythms	Phase	Hours past midnight
790	temp_within_day_SD	-0.0308959	-0.152114	0.253547	0.00115359	0.0280415	1308	455	-0.0839321	0.0221403	-0.243844	-0.0603849	Nonspecific findings on examination of blood	symptoms	0.0109678	0.489383	0.121218	Diurnal rhythms	Variability	Celsius
697	sedentary_peak_time_mean_abs_dev	-0.260119	0.0341876	0.0108628	0.70025	0.0280417	93	131	-0.460277	-0.059961	-0.139865	0.20824	Sarcoidosis	dermatologic	0.189772	0.489383	-0.294307	Diurnal rhythms	Phase	Hours
426	sedentary_hourly_SD_M10	-0.0675745	0.0367955	0.0132531	0.368722	0.0280755	1265	670	-0.121046	-0.0141033	-0.0434371	0.117028	Cardiac conduction disorders	circulatory system	0.205057	0.489383	-0.10437	Physical activity	Physical activity variability	Fraction of time
803	sedentary_overall	-0.0759662	0.198743	0.400247	0.018183	0.0280778	110	143	-0.252971	0.101039	0.03382	0.363666	Fracture of upper limb	injuries & poisonings	0.296318	0.489383	-0.274709	Physical activity	Physical activity	Fraction of time
745	acceleration_M10_time_abs_dev	-0.143411	0.102392	0.0786343	0.185586	0.0280849	129	171	-0.303237	0.0164154	-0.0492126	0.253997	Pain in joint	musculoskeletal	0.756254	0.489383	-0.245803	Diurnal rhythms	Phase	Hours
8	main_sleep_offset_mean	-0.0648158	0.108313	0.228486	0.0533591	0.0280863	311	364	-0.170305	0.0406738	-0.00156757	0.218193	Intestinal infection	infectious diseases	0.743258	0.489383	-0.173129	Diurnal rhythms	Phase	Hours past midnight
288	acceleration_within_day_SD	-0.189389	-0.0627318	4.46079e-05	0.197611	0.0281252	347	441	-0.280314	-0.0984634	-0.158164	0.0327	Diseases of white blood cells	hematopoietic	0.931676	0.489587	-0.126657	Physical activity	Physical activity variability	Fraction of time
349	walking_within_day_SD	-0.408483	-0.170359	1.33153e-06	0.0244216	0.0281365	136	184	-0.574058	-0.242908	-0.318729	-0.0219892	Other and unspecified disorders of the nervous system	neurological	4.50444e-05	0.489587	-0.238124	Physical activity	Physical activity variability	Fraction of time
395	sedentary_RA	-0.11601	-0.00978519	0.000395144	0.817811	0.0281399	801	635	-0.180179	-0.0518418	-0.0930411	0.0734707	Heart valve disorders	circulatory system	6.90144e-13	0.489587	-0.106225	Diurnal rhythms	Amplitude
598	temp_IV	0.0216249	0.201437	0.627904	0.00255364	0.0281491	460	222	-0.0658237	0.109073	0.0705743	0.3323	Abnormal findings on examination of urine	genitourinary	0.604767	0.489587	-0.179812	Diurnal rhythms	Variability
761	acceleration_overall	-0.236474	0.0404138	0.0155513	0.631334	0.0281738	82	132	-0.42805	-0.0448975	-0.12466	0.205488	Cervicalgia	symptoms	1.13619e-07	0.489795	-0.276887	Physical activity	Physical activity	g
592	main_sleep_onset_mean	-0.0860248	0.0932147	0.162134	0.0737517	0.028247	235	408	-0.206636	0.0345868	-0.00895672	0.195386	Cystitis and urethritis	genitourinary	0.000585104	0.490219	-0.17924	Diurnal rhythms	Phase	Hours past midnight
277	acceleration_hourly_SD	-0.224316	-0.0599665	0.000158033	0.39675	0.028251	198	226	-0.34068	-0.107952	-0.198659	0.078726	Other disorders of metabolism	endocrine/metabolic	0.724419	0.490219	-0.16435	Physical activity	Physical activity variability	Fraction of time
112	temp_amplitude	-0.170548	0.0200381	0.00951476	0.733012	0.0282733	207	285	-0.299459	-0.0416368	-0.0950954	0.135172	Candidiasis	infectious diseases	0.0576466	0.490219	-0.190586	Diurnal rhythms	Amplitude	Celsius
590	MET_RA	-0.274884	-0.00555392	0.00812323	0.936194	0.0282751	86	211	-0.478425	-0.0713419	-0.141533	0.130425	Pyelonephritis	genitourinary	0.589572	0.490219	-0.26933	Diurnal rhythms	Amplitude	MET
594	self_report_sleeplessness	-0.0351866	0.12541	0.394958	0.0377787	0.0282764	994	491	-0.11626	0.045887	0.0070812	0.243739	Urinary calculus	genitourinary	0.0847422	0.490219	-0.160597	Sleep	Self-report
389	walking_overall_M10	0.00849321	-0.104937	0.798004	0.00589398	0.028277	885	747	-0.0565501	0.0735365	-0.179628	-0.0302464	Hearing loss	sense organs	0.294566	0.490219	0.11343	Physical activity	Physical activity	Fraction of time
741	temp_within_day_SD	0.112845	-0.0867745	0.1069	0.134609	0.0282878	187	293	-0.0243349	0.250025	-0.200449	0.0268995	Symptoms and disorders of the joints	musculoskeletal	0.870996	0.490219	0.19962	Diurnal rhythms	Variability	Celsius
598	MET_peak_time_mean	-0.0453908	0.131826	0.316192	0.0482645	0.0283066	460	222	-0.134151	0.0433692	0.00100575	0.262647	Abnormal findings on examination of urine	genitourinary	0.854567	0.490323	-0.177217	Diurnal rhythms	Phase	Hours past midnight
198	cosinor_rsquared	-0.16485	-0.0692383	3.1226e-06	0.0285542	0.0283569	741	1061	-0.234141	-0.0955583	-0.131215	-0.00726129	Secondary malignant neoplasm	neoplasms	0.00891907	0.490973	-0.0956116	Diurnal rhythms	Amplitude
854	sedentary_IV	-0.0728287	0.159106	0.207298	0.0729523	0.0283885	290	133	-0.186024	0.0403667	-0.0148038	0.333016	Complications of cardiac/vascular device, implant, and graft	injuries & poisonings	0.420177	0.49123	-0.231935	Diurnal rhythms	Variability
261	MVPA_overall_M10	-0.338557	-0.160351	3.6901e-07	0.0021944	0.0284153	216	372	-0.469058	-0.208056	-0.262969	-0.0577329	Vitamin deficiency	endocrine/metabolic	0.038449	0.49123	-0.178206	Physical activity	Physical activity	Fraction of time
38	tasks_light_hourly_SD	-0.124332	0.0305281	0.00971784	0.502477	0.0284156	570	415	-0.218574	-0.0300895	-0.0586978	0.119754	Septicemia	infectious diseases	0.305844	0.49123	-0.15486	Physical activity	Physical activity variability	Fraction of time
590	phase	-0.171957	0.103583	0.0877469	0.161565	0.0284235	86	211	-0.36935	0.0254365	-0.0414493	0.248615	Pyelonephritis	genitourinary	0.882294	0.49123	-0.275539	Diurnal rhythms	Phase	Hours past midnight
558	acceleration_between_day_SD	-0.0970843	-0.0209418	0.000724029	0.444189	0.0284457	943	1546	-0.153374	-0.0407948	-0.0745867	0.032703	Noninfectious gastroenteritis	digestive	5.0332e-05	0.49123	-0.0761424	Physical activity	Physical activity variability	g
1011	walking_hourly_SD_M10	-0.232135	-0.0769193	2.42745e-05	0.147304	0.028452	302	379	-0.339907	-0.124363	-0.180955	0.0271162	Complications of surgical and medical procedures		0.0847422	0.49123	-0.155216	Physical activity	Physical activity variability	Fraction of time
244	other_sleep_mean	0.104585	0.0323906	0.00108175	0.0832455	0.0284654	793	3746	0.0418693	0.167301	-0.00425998	0.0690411	Hypothyroidism	endocrine/metabolic	0.0052489	0.49123	0.0721948	Sleep	Sleep	Hours
374	acceleration_hourly_SD	-0.0901072	0.00108009	0.00459052	0.974887	0.0284743	698	988	-0.152414	-0.0278008	-0.0661676	0.0683277	Other disorders of eyelids	sense organs	0.000294874	0.49123	-0.0911873	Physical activity	Physical activity variability	Fraction of time
519	MET_within_day_SD	-0.176868	-0.0723752	1.94247e-07	0.0248354	0.0285095	887	944	-0.243466	-0.11027	-0.13559	-0.00915993	Other diseases of respiratory system, not elsewhere classified	respiratory	0.400902	0.491263	-0.104493	Physical activity	Physical activity variability
716	walking_hourly_SD	-0.0576778	-0.121233	0.0030529	2.04266e-11	0.0285161	2810	3723	-0.095838	-0.0195176	-0.156676	-0.0857892	Other arthropathies	musculoskeletal	0.0779875	0.491263	0.0635547	Physical activity	Physical activity variability	Fraction of time
429	sleep_peak_time_mean	-0.25588	0.0570599	0.0118005	0.592613	0.02853	86	94	-0.455045	-0.0567138	-0.15196	0.26608	Ill-defined descriptions and complications of heart disease	circulatory system	0.027368	0.491263	-0.312939	Diurnal rhythms	Phase	Hours past midnight
172	acceleration_L5_time_abs_dev	-0.0411265	0.0342732	0.0827534	0.174254	0.0285359	1783	1795	-0.0875875	0.0053346	-0.0151686	0.0837151	Skin cancer	neoplasms	0.354368	0.491263	-0.0753997	Diurnal rhythms	Phase	Hours
165	other_sleep_mean	-0.0684342	0.159892	0.290231	0.0414691	0.0285411	192	189	-0.195257	0.058389	0.00618355	0.3136	Cancer within the respiratory system	neoplasms	0.902703	0.491263	-0.228326	Sleep	Sleep	Hours
540	MET_overall_M10	0.108018	-0.0199239	0.0127012	0.606807	0.028561	527	640	0.0230636	0.192971	-0.0958037	0.055956	Appendiceal conditions	digestive	0.528547	0.491263	0.127941	Physical activity	Physical activity	MET
949	inactivity_peak_time_mean	-0.11964	0.0648288	0.0662249	0.229769	0.028566	213	375	-0.247296	0.00801568	-0.0409731	0.170631	Allergies, other	injuries & poisonings	0.722266	0.491263	-0.184469	Diurnal rhythms	Phase	Hours past midnight
726	main_sleep_onset_mean	-0.0352671	0.0590658	0.24268	0.0470351	0.02858	1012	1307	-0.0944317	0.0238976	0.00077388	0.117358	Peripheral enthesopathies and allied syndromes	musculoskeletal	0.137597	0.491283	-0.0943328	Diurnal rhythms	Phase	Hours past midnight
960	sleep_peak_time_mean	-0.0209209	0.0532583	0.425357	0.00646202	0.028598	1380	3137	-0.0723592	0.0305174	0.0149297	0.091587	Poisoning by antibiotics	injuries & poisonings	0.485949	0.491314	-0.0741792	Diurnal rhythms	Phase	Hours past midnight
1002	cosinor_rsquared	-0.0981442	0.0192939	0.0140295	0.607725	0.0286074	575	757	-0.17645	-0.0198389	-0.0543746	0.0929623	Symptoms concerning nutrition, metabolism, and development		0.0420827	0.491314	-0.117438	Diurnal rhythms	Amplitude
735	sedentary_peak_time_mean	0.182777	0.0476386	0.00148406	0.0553267	0.028653	280	1662	0.0700482	0.295506	-0.00108547	0.0963627	Acquired foot deformities	musculoskeletal	0.319962	0.491543	0.135139	Diurnal rhythms	Phase	Hours past midnight
145	acceleration_overall_L5	0.214334	-0.149253	0.0357485	0.294378	0.0286664	74	63	0.0142718	0.414397	-0.428238	0.129732	Cancer of mouth	neoplasms	0.0253175	0.491543	0.363587	Physical activity	Physical activity	g
819	sleep_peak_quality_mean	-0.183909	0.112294	0.0139664	0.35612	0.0286668	148	77	-0.330546	-0.0372722	-0.126218	0.350807	Skull and face fracture and other intercranial injury	injuries & poisonings	0.284781	0.491543	-0.296204	Sleep	Sleep	Hours
286	sleep_within_day_SD_M10	0.265155	-0.0579205	0.0240136	0.536922	0.0286721	66	121	0.0348883	0.495423	-0.241772	0.125931	Coagulation defects	hematopoietic	0.937373	0.491543	0.323076	Sleep	Sleep variability
907	MVPA_within_day_SD	0.194164	-0.064875	0.0135085	0.476579	0.0286954	152	123	0.0400993	0.348229	-0.243509	0.113759	Injuries to the nervous system	injuries & poisonings	0.112564	0.491646	0.259039	Physical activity	Physical activity variability	Fraction of time
565	temp_IV	0.020711	0.0995714	0.381863	0.000100275	0.028724	1706	1566	-0.0257095	0.0671314	0.0494039	0.149739	Anal and rectal conditions	digestive	0.677293	0.491646	-0.0788605	Diurnal rhythms	Variability
735	MVPA_hourly_SD_M10	0.164372	0.0403146	0.00261932	0.129039	0.0287418	280	1662	0.0573147	0.271429	-0.0117411	0.0923704	Acquired foot deformities	musculoskeletal	0.199345	0.491646	0.124057	Physical activity	Physical activity variability	Fraction of time
706	walking_within_day_SD_M10	0.00743879	-0.103025	0.837176	0.00253615	0.0287561	742	885	-0.0635076	0.0783851	-0.169908	-0.0361413	Diseases of sebaceous glands	dermatologic	0.96652	0.491646	0.110464	Physical activity	Physical activity variability	Fraction of time
851	sleep_peak_quality_mean	-0.0272819	-0.170364	0.484212	9.10417e-05	0.0287605	555	614	-0.103721	0.0491567	-0.255686	-0.0850413	Complications of transplants and reattached limbs	injuries & poisonings	0.56644	0.491646	0.143082	Sleep	Sleep	Hours
819	sleep_peak_quality_SD	0.213713	-0.0923729	0.00865464	0.420101	0.0287919	148	77	0.0541698	0.373255	-0.316932	0.132186	Skull and face fracture and other intercranial injury	injuries & poisonings	0.315414	0.491646	0.306086	Sleep	Sleep variability	Hours
158	sedentary_overall_M10	0.0090075	0.308243	0.920088	0.00195709	0.0288152	113	102	-0.166972	0.184987	0.113152	0.503334	Neoplasm of unspecified nature of digestive system	neoplasms	0.873468	0.491646	-0.299236	Physical activity	Physical activity	Fraction of time
446	other_sleep_mean	0.26919	0.00712333	0.00512445	0.93537	0.0288253	84	150	0.0807031	0.457677	-0.165051	0.179298	Polyarteritis nodosa and allied conditions	circulatory system	4.47499e-22	0.491646	0.262067	Sleep	Sleep	Hours
297	main_sleep_onset_SD	0.594513	0.298614	3.20039e-07	0.00292973	0.0288261	68	111	0.36656	0.822467	0.101888	0.495339	Suicidal ideation or attempt	mental disorders	0.723069	0.491646	0.295899	Diurnal rhythms	Phase Variability	Hours
560	total_sleep_mean_abs_dev	0.109981	-0.032981	0.0220957	0.490286	0.0288615	377	517	0.0157983	0.204164	-0.126686	0.0607235	Intestinal obstruction without mention of hernia	digestive	0.00380816	0.491646	0.142962	Sleep	Sleep	Hours
597	main_sleep_duration_mean	-0.102386	0.0541827	0.0196565	0.3641	0.0288751	464	311	-0.188406	-0.0163658	-0.0628288	0.171194	Other disorders of urethra and urinary tract	genitourinary	0.116356	0.491646	-0.156569	Sleep	Sleep	Hours
1010	MVPA_between_day_SD	-0.111328	-0.0121828	0.0019208	0.670062	0.0288953	774	1280	-0.181663	-0.0409931	-0.0682265	0.0438609	Other tests		0.409073	0.491646	-0.0991454	Physical activity	Physical activity variability	Fraction of time
345	sedentary_within_day_SD_L5	0.204785	0.0852449	2.65368e-06	0.0840068	0.0289062	433	468	0.119319	0.290251	-0.0114492	0.181939	Epilepsy, recurrent seizures, convulsions	neurological	0.616883	0.491646	0.11954	Physical activity	Physical activity variability	Fraction of time
507	walking_overall_M10	-0.174167	-0.07209	1.11903e-07	0.0600122	0.0289063	899	730	-0.238493	-0.109841	-0.147218	0.00303822	Pleurisy; pleural effusion	respiratory	0.95347	0.491646	-0.102077	Physical activity	Physical activity	Fraction of time
345	MVPA_hourly_SD_M10	-0.231085	-0.111674	1.95095e-07	0.0240879	0.0289087	433	468	-0.31811	-0.144059	-0.208706	-0.0146427	Epilepsy, recurrent seizures, convulsions	neurological	0.976126	0.491646	-0.11941	Physical activity	Physical activity variability	Fraction of time
523	sleep_peak_quality_SD	-0.0832295	0.140435	0.28875	0.0318269	0.0289378	160	234	-0.236998	0.0705393	0.0122092	0.268661	Gingival and periodontal diseases	digestive	0.00540544	0.491646	-0.223664	Sleep	Sleep variability	Hours
317	amplitude	-0.117386	-0.0358493	1.94933e-06	0.269602	0.0289402	1516	1002	-0.165731	-0.0690405	-0.0994954	0.0277968	Alcohol-related disorders	mental disorders	0.818912	0.491646	-0.0815362	Diurnal rhythms	Amplitude	g
510	tasks_light_overall	0.0816488	-0.176797	0.430861	0.020069	0.0289427	134	141	-0.121508	0.284806	-0.325832	-0.0277625	Other diseases of lung	respiratory	0.984404	0.491646	0.258446	Physical activity	Physical activity	Hours
1010	total_sleep_mean_abs_dev	0.123657	0.0345785	0.000262062	0.257552	0.0289462	774	1280	0.0572616	0.190052	-0.0252815	0.0944385	Other tests		2.59106e-05	0.491646	0.0890784	Sleep	Sleep	Hours
745	MET_hourly_SD_M10	0.162253	-0.0860134	0.0524665	0.272222	0.0289514	129	171	-0.0017301	0.326237	-0.239557	0.0675304	Pain in joint	musculoskeletal	0.887359	0.491646	0.248267	Physical activity	Physical activity variability
716	acceleration_within_day_SD	0.0360298	-0.0171448	0.0386172	0.340717	0.0289632	2810	3723	0.00188633	0.0701733	-0.0524148	0.0181252	Other arthropathies	musculoskeletal	0.664968	0.491646	0.0531746	Physical activity	Physical activity variability	Fraction of time
332	walking_hourly_SD_M10	-0.528163	-0.863336	4.57244e-13	6.09143e-16	0.0289657	171	93	-0.671168	-0.385158	-1.07251	-0.654159	Parkinson's disease	neurological	0.09432	0.491646	0.335173	Physical activity	Physical activity variability	Fraction of time
327	MET_overall	0.0267377	-0.102158	0.453963	0.0314773	0.0289732	863	431	-0.0432461	0.0967215	-0.195244	-0.00907265	Sleep disorders	neurological	0.0335314	0.491646	0.128896	Physical activity	Physical activity	MET
751	main_sleep_ratio_mean	0.0342373	-0.226289	0.653713	0.00372014	0.0290426	128	193	-0.115346	0.183821	-0.379172	-0.0734051	Genitourinary congenital anomalies	congenital anomalies	3.31876e-05	0.492607	0.260526	Sleep	Sleep
1002	acceleration_peak_time_mean	0.0555944	-0.064655	0.167192	0.082563	0.0291107	575	757	-0.0232915	0.13448	-0.137651	0.00834126	Symptoms concerning nutrition, metabolism, and development		0.318973	0.492876	0.120249	Diurnal rhythms	Phase	Hours past midnight
366	self_report_nap_during_day	0.0185456	0.12627	0.402283	6.00178e-06	0.0291238	2761	3662	-0.024854	0.0619451	0.0715986	0.180941	Cataract	sense organs	0.95159	0.492876	-0.107724	Sleep	Self-report
292	MET_within_day_SD	-0.237891	-0.0941847	4.23111e-08	0.049333	0.0291384	532	425	-0.322952	-0.15283	-0.188095	-0.000274958	Neurological disorders	mental disorders	0.893994	0.492876	-0.143707	Physical activity	Physical activity variability
830	temp_cosinor_rsquared	-0.0129918	-0.226935	0.83411	0.00217818	0.0291498	240	179	-0.134577	0.108593	-0.37206	-0.0818113	Dislocation	injuries & poisonings	0.433099	0.492876	0.213944	Diurnal rhythms	Amplitude
275	sleep_IV	0.129185	0.323149	0.0132096	7.10953e-08	0.0291543	316	292	0.0270102	0.231359	0.205618	0.440679	Disorders of mineral metabolism	endocrine/metabolic	0.717637	0.492876	-0.193964	Diurnal rhythms	Variability
578	num_wakings_mean	0.025551	0.102663	0.238578	8.28781e-06	0.0291798	1884	2148	-0.0169415	0.0680436	0.057526	0.1478	Gastrointestinal hemorrhage	digestive	0.819663	0.492876	-0.0771122	Sleep	Sleep
349	sleep_IV	0.245492	0.0156937	0.00225099	0.836699	0.0292284	136	184	0.0879949	0.402989	-0.133539	0.164926	Other and unspecified disorders of the nervous system	neurological	0.245142	0.492876	0.229798	Diurnal rhythms	Variability
773	sleep_within_day_SD_M10	-0.148515	0.161289	0.18594	0.0529185	0.0292393	69	152	-0.368588	0.0715574	-0.0020315	0.32461	Pain in limb	symptoms	0.0173932	0.492876	-0.309805	Sleep	Sleep variability
377	self_report_nap_during_day	-0.348835	0.0353089	0.00715511	0.838432	0.02925	54	67	-0.603039	-0.0946313	-0.304102	0.37472	Disorders of optic nerve and visual pathways	sense organs	1.8298e-05	0.492876	-0.384144	Sleep	Self-report
790	acceleration_overall	-0.0565174	-0.178165	0.0256385	0.000101831	0.0292505	1308	455	-0.106154	-0.00688062	-0.268017	-0.0883127	Nonspecific findings on examination of blood	symptoms	0.038512	0.492876	0.121647	Physical activity	Physical activity	g
716	self_report_nap_during_day	-0.00314861	0.090551	0.88387	0.00115009	0.0292615	2810	3723	-0.0453989	0.0391016	0.0359613	0.145141	Other arthropathies	musculoskeletal	0.127854	0.492876	-0.0936996	Sleep	Self-report
598	num_wakings_mean	0.323085	0.182477	4.15938e-14	0.00872993	0.0292635	460	222	0.239295	0.406874	0.0460992	0.318854	Abnormal findings on examination of urine	genitourinary	0.985963	0.492876	0.140608	Sleep	Sleep
318	total_sleep_mean	0.0829133	-0.00209323	0.00178623	0.948961	0.0292678	1352	1151	0.0308897	0.134937	-0.0661861	0.0619996	Tobacco use disorder	mental disorders	0.324327	0.492876	0.0850065	Sleep	Sleep	Hours
528	moderate_overall_M10	-0.0404514	0.102836	0.469623	0.0144353	0.0292712	402	486	-0.150097	0.0691946	0.0204431	0.185228	Diseases of the oral soft tissues, excluding lesions specific for gingiva and tongue	digestive	0.0128708	0.492876	-0.143287	Physical activity	Physical activity	Fraction of time
726	temp_within_day_SD	-0.00570046	-0.098306	0.852121	0.000447264	0.0292841	1012	1307	-0.0656366	0.0542357	-0.15319	-0.0434221	Peripheral enthesopathies and allied syndromes	musculoskeletal	0.0760935	0.492876	0.0926056	Diurnal rhythms	Variability	Celsius
38	acceleration_between_day_SD_M10	-0.204779	-0.0932142	5.24403e-08	0.0729303	0.0292944	570	415	-0.278513	-0.131046	-0.195094	0.0086652	Septicemia	infectious diseases	2.2851e-06	0.492876	-0.111565	Physical activity	Physical activity variability	Fraction of time
687	phase_abs_dev	-0.0373542	0.0993487	0.377439	0.0213237	0.0292963	477	629	-0.120304	0.0455959	0.0147694	0.183928	Symptoms affecting skin	dermatologic	0.347873	0.492876	-0.136703	Diurnal rhythms	Phase	Hours
335	walking_peak_value_mean	-0.722951	-0.425472	3.08441e-08	1.47985e-09	0.0292969	57	217	-0.978851	-0.46705	-0.56337	-0.287574	Multiple sclerosis	neurological	1.72145e-11	0.492876	-0.297478	Physical activity	Physical activity	Hours
361	temp_L1_time	-0.125103	0.014895	0.00264667	0.767633	0.0293029	566	411	-0.206669	-0.0435366	-0.0839097	0.1137	Retinal detachments and defects	sense organs	0.49087	0.492876	-0.139998	Diurnal rhythms	Phase	Hours past midnight
285	MET_overall	-0.103059	-0.0123665	0.00103607	0.630389	0.0293369	1091	1497	-0.164629	-0.0414877	-0.0627391	0.0380061	Other anemias	hematopoietic	0.193983	0.493231	-0.0906921	Physical activity	Physical activity	MET
858	sleep_IV	0.176097	0.0217971	0.00125879	0.670297	0.0293658	288	403	0.0690852	0.283108	-0.0785508	0.122145	Complication of internal orthopedic device	injuries & poisonings	0.0129632	0.493393	0.154299	Diurnal rhythms	Variability
835	acceleration_between_day_SD_M10	0.130658	-0.0109448	0.00279862	0.844199	0.0293723	417	356	0.0449849	0.216332	-0.1201	0.0982103	Internal derangement of knee	injuries & poisonings	0.000239136	0.493393	0.141603	Physical activity	Physical activity variability	Fraction of time
334	acceleration_peak_time_mean_abs_dev	0.146362	-0.0912207	0.0329908	0.295094	0.0294294	208	142	0.011823	0.280902	-0.261984	0.0795425	Degenerative disease of the spinal cord	neurological	0.902187	0.494136	0.237583	Diurnal rhythms	Phase	Hours
389	MVPA_overall_M10	0.00983727	-0.10024	0.768176	0.00704687	0.0295144	885	747	-0.0555749	0.0752494	-0.173149	-0.0273301	Hearing loss	sense organs	0.25754	0.495346	0.110077	Physical activity	Physical activity	Fraction of time
272	acceleration_during_main_sleep_mean	0.0164784	-0.0319848	0.213132	0.0703209	0.0295383	6778	4815	-0.00946327	0.0424201	-0.0666228	0.00265321	Disorders of lipoid metabolism	endocrine/metabolic	0.044127	0.49553	0.0484632	Sleep	Sleep	g
208	walking_hourly_SD	-0.00660175	-0.0721734	0.735127	0.000863181	0.0295518	2709	2391	-0.0448484	0.0316449	-0.11463	-0.0297165	Benign neoplasm of colon	neoplasms	0.0747682	0.495539	0.0655716	Physical activity	Physical activity variability	Fraction of time
526	MVPA_IV	-0.301853	-0.0158305	0.00391272	0.855204	0.0296152	82	140	-0.506909	-0.0967966	-0.185862	0.154201	Diseases of the jaws	digestive	4.33814e-05	0.496385	-0.286023	Diurnal rhythms	Variability
481	sleep_hourly_SD	-0.16271	0.164739	0.0877249	0.169185	0.0296378	88	80	-0.349476	0.0240558	-0.0701158	0.399595	Influenza	respiratory	0.428631	0.496414	-0.327449	Sleep	Sleep variability	Fraction of time
386	sleep_hourly_SD	-0.0752174	0.0134453	0.0117496	0.671496	0.0296429	910	1182	-0.133728	-0.0167068	-0.0486933	0.0755839	Vertiginous syndromes and other disorders of vestibular system	sense organs	9.87101e-11	0.496414	-0.0886627	Sleep	Sleep variability	Fraction of time
381	acceleration_during_main_sleep_mean	-0.103759	0.124725	0.115163	0.133166	0.0296614	188	174	-0.232847	0.0253284	-0.0380591	0.28751	Otitis media and Eustachian tube disorders	sense organs	0.192145	0.496508	-0.228484	Sleep	Sleep	g
512	self_report_sleep_duration	0.0340583	-0.0669601	0.339602	0.0272987	0.0296921	850	1110	-0.0358444	0.103961	-0.126419	-0.00750118	Other symptoms of respiratory system	respiratory	0.788029	0.49674	0.101018	Sleep	Self-report	Hours
426	walking_within_day_SD	-0.207054	-0.108255	2.09826e-13	0.006298	0.0297025	1265	670	-0.262314	-0.151794	-0.185921	-0.0305885	Cardiac conduction disorders	circulatory system	0.537882	0.49674	-0.0987991	Physical activity	Physical activity variability	Fraction of time
428	walking_within_day_SD_M10	-0.20909	-0.356753	5.38497e-09	1.87283e-11	0.0297142	784	368	-0.279317	-0.138863	-0.460856	-0.25265	Congestive heart failure; nonhypertensive	circulatory system	0.0577929	0.49674	0.147663	Physical activity	Physical activity variability	Fraction of time
285	other_sleep_mean	0.143852	0.078782	1.77148e-07	0.00578786	0.0297538	1091	1497	0.0898634	0.19784	0.0228283	0.134736	Other anemias	hematopoietic	0.528879	0.497186	0.0650699	Sleep	Sleep	Hours
519	MET_hourly_SD	-0.186621	-0.0858091	2.60303e-08	0.00818675	0.0298034	887	944	-0.252326	-0.120915	-0.149411	-0.0222071	Other diseases of respiratory system, not elsewhere classified	respiratory	0.37722	0.497797	-0.100812	Physical activity	Physical activity variability
300	acceleration_L5_time	0.0524591	0.149128	0.123725	2.0861e-09	0.0298376	868	1813	-0.0143355	0.119254	0.100346	0.19791	Anxiety disorders	mental disorders	0.114162	0.498152	-0.0966686	Diurnal rhythms	Phase	Hours past midnight
793	main_sleep_onset_SD	0.238832	-0.078504	0.0145945	0.493217	0.0299041	94	82	0.0471683	0.430497	-0.303061	0.146054	Nonspecific abnormal findings on radiological and other examination of musculoskeletal system	symptoms	0.908925	0.498717	0.317336	Diurnal rhythms	Phase Variability	Hours
994	tasks_light_within_day_SD	-0.0920969	0.0687296	0.0875716	0.165427	0.0299094	447	349	-0.197759	0.0135649	-0.0283892	0.165848	Sepsis and SIRS	injuries & poisonings	0.164595	0.498717	-0.160827	Physical activity	Physical activity variability	Fraction of time
740	acceleration_between_day_SD_M10	0.0225369	-0.0294171	0.18654	0.0678501	0.0299113	3193	5366	-0.0109042	0.0559781	-0.0609923	0.00215821	Osteoarthrosis	musculoskeletal	0.78771	0.498717	0.051954	Physical activity	Physical activity variability	Fraction of time
704	self_report_snoring	-0.0958962	0.0427731	0.0315462	0.372925	0.0299343	455	511	-0.183311	-0.00848106	-0.0513167	0.136863	Diseases of hair and hair follicles	dermatologic	0.275139	0.498717	-0.138669	Sleep	Self-report
365	acceleration_RA	-0.178438	-0.0966935	1.08501e-08	0.00823947	0.0299603	832	826	-0.239607	-0.117269	-0.168422	-0.024965	Glaucoma	sense organs	3.86474e-29	0.498717	-0.0817447	Diurnal rhythms	Amplitude
960	acceleration_L5_time	-0.0142931	0.0593588	0.598215	0.00200254	0.0299749	1380	3137	-0.0674543	0.0388681	0.021707	0.0970106	Poisoning by antibiotics	injuries & poisonings	0.859709	0.498717	-0.0736519	Diurnal rhythms	Phase	Hours past midnight
296	WASO_mean	0.237646	0.192842	3.3893e-18	1.2788e-17	0.0299798	1130	2344	0.184108	0.291184	0.148624	0.237059	Mood disorders	mental disorders	0.466945	0.498717	0.0448045	Sleep	Sleep	Hours
907	moderate_within_day_SD_M10	0.195263	-0.0699501	0.0183233	0.430043	0.0299918	152	123	0.0330321	0.357494	-0.24369	0.10379	Injuries to the nervous system	injuries & poisonings	0.672072	0.498717	0.265213	Physical activity	Physical activity variability	Fraction of time
528	sleep_IV	-0.0371992	0.109044	0.423972	0.0188351	0.0299958	402	486	-0.128388	0.0539898	0.0180516	0.200036	Diseases of the oral soft tissues, excluding lesions specific for gingiva and tongue	digestive	6.39135e-08	0.498717	-0.146243	Diurnal rhythms	Variability
416	moderate_within_day_SD_M10	-0.0353455	0.134628	0.454556	0.0322554	0.0300179	466	250	-0.127981	0.0572901	0.0113974	0.257859	Cardiomegaly	circulatory system	9.05092e-13	0.498717	-0.169974	Physical activity	Physical activity variability	Fraction of time
990	acceleration_within_day_SD	-0.0387099	-0.183552	0.32771	2.01788e-05	0.0300186	487	563	-0.116229	0.0388093	-0.26794	-0.0991645	Effects radiation NOS	injuries & poisonings	0.995981	0.498717	0.144842	Physical activity	Physical activity variability	Fraction of time
327	sleep_peak_time_mean	0.0828252	0.2275	0.0132844	8.58074e-06	0.0300277	863	431	0.017264	0.148386	0.127309	0.327691	Sleep disorders	neurological	0.837768	0.498717	-0.144675	Diurnal rhythms	Phase	Hours past midnight
526	sleep_within_day_SD_L5	-0.0819039	0.221707	0.409868	0.0129136	0.0300566	82	140	-0.276693	0.112885	0.0469246	0.39649	Diseases of the jaws	digestive	3.22737e-11	0.498978	-0.303611	Sleep	Sleep
228	num_wakings_mean	0.221731	0.00232034	0.00404112	0.975217	0.0300856	137	192	0.0705702	0.372892	-0.144076	0.148717	Hemangioma and lymphangioma, any site	neoplasms	0.50659	0.498978	0.219411	Sleep	Sleep
306	MVPA_within_day_SD	-0.131251	-0.079576	6.28315e-14	5.81831e-05	0.0300881	4175	3235	-0.165535	-0.0969677	-0.118371	-0.0407808	Other mental disorder	mental disorders	0.592718	0.498978	-0.0516753	Physical activity	Physical activity variability	Fraction of time
450	num_wakings_mean	0.263788	-0.0296202	0.0108032	0.758102	0.0300955	81	118	0.0609595	0.466617	-0.218128	0.158887	Noninfectious disorders of lymphatic channels	circulatory system	0.774934	0.498978	0.293408	Sleep	Sleep
214	sleep_peak_quality_SD	-0.0515679	0.0671312	0.169931	0.0914186	0.030116	697	635	-0.125213	0.0220769	-0.010818	0.14508	Lipoma	neoplasms	0.765021	0.499102	-0.118699	Sleep	Sleep variability	Hours
227	acceleration_RA	-0.0494897	-0.360368	0.603315	1.68881e-05	0.030144	85	153	-0.236157	0.137177	-0.524521	-0.196215	Benign neoplasm of other endocrine glands and related structures	neoplasms	0.0981545	0.499109	0.310878	Diurnal rhythms	Amplitude
214	MET_RA	0.121764	0.00868921	0.000764617	0.827752	0.030154	697	635	0.0508501	0.192678	-0.0695826	0.0869611	Lipoma	neoplasms	0.93054	0.499109	0.113075	Diurnal rhythms	Amplitude	MET
507	WASO_mean	0.14354	0.0530435	2.51473e-06	0.174798	0.0301555	899	730	0.0837742	0.203306	-0.0235728	0.12966	Pleurisy; pleural effusion	respiratory	0.581795	0.499109	0.0904966	Sleep	Sleep	Hours
519	main_sleep_onset_mean_abs_dev	0.00811755	0.11884	0.798951	0.000705281	0.0301941	887	944	-0.0543483	0.0705834	0.0500829	0.187596	Other diseases of respiratory system, not elsewhere classified	respiratory	0.547936	0.499465	-0.110722	Diurnal rhythms	Phase	Hours
745	moderate_between_day_SD_M10	0.172007	-0.0791822	0.048859	0.299712	0.0302143	129	171	0.000860662	0.343153	-0.228833	0.0704689	Pain in joint	musculoskeletal	0.440475	0.499465	0.251189	Physical activity	Physical activity variability	Fraction of time
716	moderate_within_day_SD	0.0950141	0.0307646	7.64579e-06	0.0689155	0.0302336	2810	3723	0.0534011	0.136627	-0.00238466	0.0639138	Other arthropathies	musculoskeletal	0.106249	0.499465	0.0642495	Physical activity	Physical activity variability	Fraction of time
741	sedentary_hourly_SD	-0.18356	0.0185163	0.0118355	0.750465	0.0302415	187	293	-0.326495	-0.0406255	-0.0955995	0.132632	Symptoms and disorders of the joints	musculoskeletal	0.0777427	0.499465	-0.202077	Physical activity	Physical activity variability	Fraction of time
738	self_report_daytime_dozing	0.397528	-0.0163917	0.00936191	0.897939	0.0302421	54	96	0.0976951	0.69736	-0.266869	0.234086	Other acquired musculoskeletal deformity	musculoskeletal	0.702868	0.499465	0.413919	Sleep	Self-report
737	acceleration_M10_time	0.298502	-0.0448142	0.0259579	0.622419	0.0302697	52	139	0.0357752	0.561229	-0.223187	0.133559	Curvature of spine	musculoskeletal	0.577868	0.499628	0.343316	Diurnal rhythms	Phase	Hours past midnight
697	temp_cosinor_rsquared	-0.257952	0.0228664	0.00912005	0.790124	0.0302781	93	131	-0.451842	-0.0640625	-0.145527	0.19126	Sarcoidosis	dermatologic	0.6913	0.499628	-0.280818	Diurnal rhythms	Amplitude
288	walking_hourly_SD_M10	-0.17566	-0.0294508	0.000603891	0.551558	0.030293	347	441	-0.276037	-0.0752837	-0.126395	0.0674936	Diseases of white blood cells	hematopoietic	0.919217	0.499658	-0.146209	Physical activity	Physical activity variability	Fraction of time
528	sedentary_IV	-0.0522576	0.0955126	0.287004	0.0404462	0.0303284	402	486	-0.148456	0.0439409	0.00415775	0.186867	Diseases of the oral soft tissues, excluding lesions specific for gingiva and tongue	digestive	0.963967	0.500027	-0.14777	Diurnal rhythms	Variability
286	MET_overall_L5	0.205291	-0.117018	0.0710977	0.230047	0.0303616	66	121	-0.0176435	0.428226	-0.308106	0.0740713	Coagulation defects	hematopoietic	0.876731	0.500359	0.322309	Physical activity	Physical activity	MET
594	inactivity_peak_value_mean	-0.0350201	0.0861274	0.245724	0.0671563	0.0303913	994	491	-0.0941508	0.0241106	-0.00608523	0.17834	Urinary calculus	genitourinary	0.932642	0.500433	-0.121148	Sleep	Sleep
471	acceleration_within_day_SD_L5	-0.00775487	0.162488	0.851447	0.0104978	0.0303922	512	278	-0.0889172	0.0734075	0.0380373	0.286938	Nasal polyps	respiratory	0.933068	0.500433	-0.170243	Physical activity	Physical activity variability	Fraction of time
349	MVPA_within_day_SD	-0.415584	-0.187178	6.02157e-07	0.0131918	0.0304339	136	184	-0.578786	-0.252381	-0.335191	-0.0391644	Other and unspecified disorders of the nervous system	neurological	0.000147824	0.500904	-0.228406	Physical activity	Physical activity variability	Fraction of time
320	MVPA_hourly_SD	0.122234	-0.119735	0.12945	0.120936	0.030477	137	172	-0.0357687	0.280236	-0.271056	0.0315862	Meningitis	neurological	6.20215e-07	0.501399	0.241969	Physical activity	Physical activity variability	Fraction of time
722	walking_within_day_SD	-0.0701762	-0.152462	0.0072059	6.70325e-10	0.0305	1457	1769	-0.12136	-0.018992	-0.200863	-0.10406	Intervertebral disc disorders	musculoskeletal	1.9815e-13	0.501429	0.0822853	Physical activity	Physical activity variability	Fraction of time
961	self_report_nap_during_day	0.39343	0.140696	0.00183577	0.14376	0.0305175	66	257	0.145939	0.640922	-0.0479323	0.329325	Poisoning by other anti-infectives	injuries & poisonings	0.713819	0.501429	0.252734	Sleep	Self-report
598	acceleration_IV	-0.0244981	0.153963	0.575742	0.0245666	0.0305197	460	222	-0.1103	0.0613038	0.0197369	0.288189	Abnormal findings on examination of urine	genitourinary	0.622314	0.501429	-0.178461	Diurnal rhythms	Variability
290	tasks_light_overall_M10	-0.215764	0.0048762	0.00154477	0.933952	0.0305579	306	238	-0.349328	-0.0822008	-0.110448	0.1202	Delirium dementia and amnestic and other cognitive disorders	mental disorders	0.39666	0.501429	-0.22064	Physical activity	Physical activity	Fraction of time
452	moderate_overall_M10	-0.0386761	0.08915	0.455456	0.0133841	0.03056	473	671	-0.140243	0.0628912	0.0185061	0.159794	Other venous embolism and thrombosis	circulatory system	0.766546	0.501429	-0.127826	Physical activity	Physical activity	Fraction of time
288	acceleration_between_day_SD_M10	-0.177894	-0.0463866	0.000205017	0.358113	0.0305812	347	441	-0.271802	-0.0839874	-0.145321	0.0525474	Diseases of white blood cells	hematopoietic	0.739109	0.501429	-0.131508	Physical activity	Physical activity variability	Fraction of time
519	MVPA_hourly_SD	-0.226811	-0.138863	2.8432e-12	3.60176e-05	0.0305873	887	944	-0.29044	-0.163182	-0.204733	-0.0729924	Other diseases of respiratory system, not elsewhere classified	respiratory	0.0758519	0.501429	-0.0879487	Physical activity	Physical activity variability	Fraction of time
496	sleep_IV	0.197849	0.12241	2.2337e-12	9.23192e-05	0.0306015	1177	1129	0.142612	0.253086	0.0610511	0.183768	Chronic airway obstruction	respiratory	0.970035	0.501429	0.0754395	Diurnal rhythms	Variability
367	MVPA_hourly_SD_M10	-0.126977	-0.00392937	0.00340376	0.927424	0.030612	447	614	-0.211951	-0.0420022	-0.0884809	0.0806222	Disorders of refraction and accommodation; blindness and low vision	sense organs	0.000291167	0.501429	-0.123047	Physical activity	Physical activity variability	Fraction of time
701	temp_L1_time	-0.00325025	0.143794	0.950388	0.000485104	0.0306155	363	621	-0.105637	0.0991367	0.0630162	0.224573	Other hypertrophic and atrophic conditions of skin	dermatologic	0.903082	0.501429	-0.147045	Diurnal rhythms	Phase	Hours past midnight
596	acceleration_overall	-0.0260614	-0.121168	0.302345	0.000235266	0.0306228	1327	892	-0.0755855	0.0234626	-0.185739	-0.0565978	Other disorders of bladder	genitourinary	1.37331e-15	0.501429	0.0951071	Physical activity	Physical activity	g
735	walking_within_day_SD	0.152886	0.0169881	0.00867927	0.504437	0.0306632	280	1662	0.0387101	0.267063	-0.0328923	0.0668685	Acquired foot deformities	musculoskeletal	0.574032	0.50171	0.135898	Physical activity	Physical activity variability	Fraction of time
242	acceleration_peak_value_mean	-0.173526	-0.00498842	0.0142293	0.899364	0.0306698	151	681	-0.312262	-0.0347893	-0.0823006	0.0723237	Thyrotoxicosis with or without goiter	endocrine/metabolic	0.915197	0.50171	-0.168537	Physical activity	Physical activity	g
296	sedentary_peak_time_mean_abs_dev	0.0700679	-0.00984071	0.0198107	0.654129	0.0306793	1130	2344	0.0111259	0.12901	-0.0528904	0.033209	Mood disorders	mental disorders	0.735762	0.50171	0.0799086	Diurnal rhythms	Phase	Hours
990	acceleration_peak_value_SD	0.0343106	-0.103458	0.382932	0.0252052	0.0307036	487	563	-0.0427642	0.111385	-0.194052	-0.0128632	Effects radiation NOS	injuries & poisonings	0.658691	0.501893	0.137768	Physical activity	Physical activity variability	Fraction of time
593	main_sleep_ratio_mean	-0.0968842	-0.0297883	1.24027e-05	0.351384	0.0307713	1618	1176	-0.140331	-0.0534375	-0.092439	0.0328624	Hematuria	genitourinary	0.149759	0.502786	-0.0670959	Sleep	Sleep
381	sedentary_peak_value_mean	-0.111393	0.114698	0.133808	0.120085	0.0308032	188	174	-0.257016	0.034231	-0.0299253	0.259321	Otitis media and Eustachian tube disorders	sense organs	0.906977	0.503093	-0.22609	Physical activity	Physical activity	Hours
300	acceleration_M10_time	0.0450845	0.149136	0.163405	7.95704e-09	0.0308254	868	1813	-0.0183179	0.108487	0.0984773	0.199795	Anxiety disorders	mental disorders	0.513369	0.503241	-0.104052	Diurnal rhythms	Phase	Hours past midnight
785	MET_overall_M10	-0.0692847	-0.0137418	0.000739253	0.360255	0.030853	2588	4916	-0.109524	-0.0290453	-0.0431813	0.0156978	Abdominal pain	symptoms	2.88374e-11	0.503298	-0.055543	Physical activity	Physical activity	MET
721	self_report_sleep_duration_abs_dev	0.250141	0.0895082	1.60003e-05	0.0438384	0.0308642	307	502	0.136513	0.363768	0.00247217	0.176544	Spondylosis and allied disorders	musculoskeletal	0.334335	0.503298	0.160633	Sleep	Self-report	Hours
306	walking_within_day_SD	-0.15281	-0.100505	7.23624e-18	4.05998e-07	0.0308683	4175	3235	-0.187582	-0.118038	-0.139385	-0.0616251	Other mental disorder	mental disorders	0.530769	0.503298	-0.0523051	Physical activity	Physical activity variability	Fraction of time
480	MET_peak_value_mean	-0.143337	-0.0650817	1.52564e-08	0.0157841	0.0308946	1594	1408	-0.192979	-0.0936955	-0.117925	-0.0122384	Pneumonia	respiratory	0.0747573	0.503404	-0.0782556	Physical activity	Physical activity	MET
272	moderate_overall_M10	-0.0733639	-0.0174523	6.95309e-06	0.238672	0.0309148	6778	4815	-0.10535	-0.0413777	-0.046482	0.0115775	Disorders of lipoid metabolism	endocrine/metabolic	0.194095	0.503404	-0.0559116	Physical activity	Physical activity	Fraction of time
697	other_sleep_mean	0.156577	-0.124774	0.0883966	0.18443	0.0309187	93	131	-0.0235295	0.336684	-0.309031	0.059484	Sarcoidosis	dermatologic	0.58858	0.503404	0.281351	Sleep	Sleep	Hours
916	moderate_between_day_SD	0.0852737	-0.160567	0.307671	0.0448036	0.0309353	159	141	-0.0785648	0.249112	-0.31741	-0.00372362	Contusion	injuries & poisonings	0.897517	0.503404	0.245841	Physical activity	Physical activity variability	Fraction of time
949	main_sleep_offset_mean_abs_dev	0.154341	-0.0207766	0.015492	0.704965	0.0309405	213	375	0.0293754	0.279307	-0.128328	0.0867751	Allergies, other	injuries & poisonings	0.722685	0.503404	0.175118	Diurnal rhythms	Phase	Hours
1002	sleep_peak_time_mean	0.0708478	-0.0484557	0.0777789	0.207541	0.0309548	575	757	-0.00788317	0.149579	-0.123809	0.0268978	Symptoms concerning nutrition, metabolism, and development		0.00472719	0.503422	0.119304	Diurnal rhythms	Phase	Hours past midnight
558	moderate_hourly_SD	-0.0804916	0.0115821	0.0173284	0.646037	0.0309835	943	1546	-0.146786	-0.0141967	-0.0378454	0.0610095	Noninfectious gastroenteritis	digestive	0.404698	0.50365	-0.0920736	Physical activity	Physical activity variability	Fraction of time
287	sedentary_within_day_SD_L5	0.0863577	-0.122553	0.16675	0.095379	0.0310001	209	206	-0.0360523	0.208768	-0.266585	0.0214796	Purpura and other hemorrhagic conditions	hematopoietic	0.984617	0.50365	0.208911	Physical activity	Physical activity variability	Fraction of time
112	MET_within_day_SD	-0.231192	-0.0353519	0.000787117	0.541454	0.0310225	207	285	-0.366157	-0.0962274	-0.148827	0.0781227	Candidiasis	infectious diseases	0.366675	0.50365	-0.19584	Physical activity	Physical activity variability
1001	acceleration_within_day_SD_L5	0.177597	-0.12445	0.0455575	0.269991	0.0310311	110	87	0.0035091	0.351686	-0.345576	0.0966758	Foreign body injury		0.643025	0.50365	0.302048	Physical activity	Physical activity variability	Fraction of time
851	main_sleep_onset_mean	-0.00782555	0.125803	0.846366	0.00344882	0.0310345	555	614	-0.0869864	0.0713353	0.0414963	0.21011	Complications of transplants and reattached limbs	injuries & poisonings	0.692276	0.50365	-0.133629	Diurnal rhythms	Phase	Hours past midnight
830	MET_peak_value_mean	0.238794	0.0306607	0.000160518	0.679747	0.0310593	240	179	0.114792	0.362796	-0.114915	0.176236	Dislocation	injuries & poisonings	0.513139	0.503712	0.208134	Physical activity	Physical activity	MET
211	moderate_hourly_SD_M10	-0.0133772	-0.134866	0.752407	8.75353e-05	0.0310646	533	897	-0.0964898	0.0697354	-0.202247	-0.0674847	Benign neoplasm of other parts of digestive system	neoplasms	0.146503	0.503712	0.121489	Physical activity	Physical activity variability	Fraction of time
1004	main_sleep_offset_mean_abs_dev	0.381099	-0.00650039	0.00293454	0.963662	0.0311229	52	54	0.12999	0.632208	-0.286152	0.273151	Other signs and symptoms involving emotional state		0.631605	0.503877	0.387599	Diurnal rhythms	Phase	Hours
716	main_sleep_onset_mean_abs_dev	-0.0258904	0.031955	0.16836	0.0894092	0.0311264	2810	3723	-0.0627289	0.010948	-0.00491874	0.0688287	Other arthropathies	musculoskeletal	0.788222	0.503877	-0.0578454	Diurnal rhythms	Phase	Hours
401	MVPA_overall_M10	-0.119865	-0.0844165	7.09627e-21	2.62203e-11	0.0311491	10966	9753	-0.144924	-0.0948068	-0.109232	-0.0596012	Hypertension	circulatory system	0.943806	0.503877	-0.0354489	Physical activity	Physical activity	Fraction of time
306	MVPA_hourly_SD	-0.135411	-0.0868002	4.34039e-15	1.31034e-05	0.0311766	4175	3235	-0.169235	-0.101586	-0.125832	-0.0477683	Other mental disorder	mental disorders	0.60165	0.503877	-0.0486107	Physical activity	Physical activity variability	Fraction of time
241	acceleration_within_day_SD_M10	0.20591	-0.0969644	0.0842242	0.174052	0.0311805	53	211	-0.0278196	0.439639	-0.236778	0.0428489	Nontoxic nodular goiter	endocrine/metabolic	0.888113	0.503877	0.302874	Physical activity	Physical activity variability	Fraction of time
38	acceleration_within_day_SD	-0.205537	-0.100468	1.60323e-08	0.0450994	0.0311923	570	415	-0.276827	-0.134246	-0.198741	-0.00219433	Septicemia	infectious diseases	5.04282e-07	0.503877	-0.105069	Physical activity	Physical activity variability	Fraction of time
261	moderate_hourly_SD_M10	-0.186546	-0.00689342	0.00500313	0.896175	0.031194	216	372	-0.316806	-0.0562861	-0.110431	0.0966437	Vitamin deficiency	endocrine/metabolic	0.112257	0.503877	-0.179653	Physical activity	Physical activity variability	Fraction of time
349	MVPA_hourly_SD	-0.420022	-0.200195	3.18735e-07	0.00842093	0.0311951	136	184	-0.581046	-0.258998	-0.349118	-0.0512714	Other and unspecified disorders of the nervous system	neurological	1.65199e-05	0.503877	-0.219827	Physical activity	Physical activity variability	Fraction of time
459	self_report_sleep_duration_abs_dev	0.0385197	0.111828	0.112299	6.66138e-06	0.0311965	1881	1685	-0.00902459	0.0860639	0.0631705	0.160486	Other disorders of circulatory system	circulatory system	0.491938	0.503877	-0.0733085	Sleep	Self-report	Hours
470	acceleration_within_day_SD_L5	0.161446	0.0146108	0.000134952	0.81424	0.0312169	494	295	0.0785551	0.244338	-0.10727	0.136492	Septal Deviations/Turbinate Hypertrophy	respiratory	0.0123263	0.503877	0.146836	Physical activity	Physical activity variability	Fraction of time
592	phase	-0.0757584	0.100856	0.208318	0.0565213	0.0312272	235	408	-0.193772	0.042255	-0.00280149	0.204513	Cystitis and urethritis	genitourinary	0.00623988	0.503877	-0.176614	Diurnal rhythms	Phase	Hours past midnight
870	sleep_peak_quality_mean	-0.196851	-0.0957686	3.23341e-08	0.0420072	0.0312524	667	517	-0.266635	-0.127068	-0.188076	-0.003461	Open wounds of head; neck; and trunk	injuries & poisonings	6.24172e-10	0.503877	-0.101083	Sleep	Sleep	Hours
153	sedentary_within_day_SD	-0.116733	0.0252029	0.00887656	0.604775	0.0312805	507	428	-0.204166	-0.029301	-0.0702424	0.120648	Colorectal cancer	neoplasms	0.750518	0.503877	-0.141936	Physical activity	Physical activity variability	Fraction of time
472	sedentary_within_day_SD_L5	0.173808	-0.0961185	0.0346286	0.339113	0.0312927	118	109	0.0125638	0.335053	-0.293197	0.10096	Chronic pharyngitis and nasopharyngitis	respiratory	0.513145	0.503877	0.269927	Physical activity	Physical activity variability	Fraction of time
858	main_sleep_onset_SD	0.105682	-0.0577542	0.0583592	0.271521	0.0312951	288	403	-0.00373912	0.215103	-0.160701	0.045193	Complication of internal orthopedic device	injuries & poisonings	0.0821832	0.503877	0.163436	Diurnal rhythms	Phase Variability	Hours
367	walking_hourly_SD	-0.192386	-0.0663223	2.58866e-05	0.111255	0.0312996	447	614	-0.282011	-0.10276	-0.147945	0.0153	Disorders of refraction and accommodation; blindness and low vision	sense organs	0.00429602	0.503877	-0.126063	Physical activity	Physical activity variability	Fraction of time
277	total_sleep_mean_abs_dev	0.223112	0.0314785	0.000828012	0.660199	0.0313046	198	226	0.0923175	0.353906	-0.108859	0.171816	Other disorders of metabolism	endocrine/metabolic	0.556778	0.503877	0.191633	Sleep	Sleep	Hours
428	moderate_overall_M10	-0.0903975	0.0526785	0.0271466	0.278218	0.0313297	784	368	-0.170589	-0.0102061	-0.0425406	0.147898	Congestive heart failure; nonhypertensive	circulatory system	0.549825	0.503877	-0.143076	Physical activity	Physical activity	Fraction of time
740	MET_overall	0.0826625	0.0278304	2.11558e-05	0.0603751	0.0313394	3193	5366	0.0445641	0.120761	-0.00121398	0.0568749	Osteoarthrosis	musculoskeletal	0.846175	0.503877	0.0548321	Physical activity	Physical activity	MET
526	acceleration_hourly_SD	0.0878364	-0.206058	0.336417	0.022582	0.0313527	82	140	-0.0912583	0.266931	-0.383157	-0.0289582	Diseases of the jaws	digestive	8.92569e-11	0.503877	0.293894	Physical activity	Physical activity variability	Fraction of time
389	acceleration_overall	-0.0107534	-0.117263	0.725436	0.00111178	0.0313575	885	747	-0.070766	0.0492591	-0.187748	-0.0467773	Hearing loss	sense organs	0.497733	0.503877	0.106509	Physical activity	Physical activity	g
751	sleep_hourly_SD	0.0640472	-0.186797	0.415103	0.0160184	0.0313698	128	193	-0.0899894	0.218084	-0.338806	-0.0347881	Genitourinary congenital anomalies	congenital anomalies	0.0791648	0.503877	0.250844	Sleep	Sleep variability	Fraction of time
287	sedentary_hourly_SD_L5	0.0738071	-0.136203	0.264877	0.0538158	0.0313773	209	206	-0.0559407	0.203555	-0.274641	0.00223542	Purpura and other hemorrhagic conditions	hematopoietic	0.646524	0.503877	0.21001	Physical activity	Physical activity variability	Fraction of time
743	MVPA_hourly_SD_M10	-0.215501	-0.100443	0.000107241	8.29382e-05	0.0313938	271	1860	-0.324535	-0.106466	-0.150461	-0.0504258	Osteoporosis, osteopenia and pathological fracture	musculoskeletal	8.68874e-05	0.503905	-0.115057	Physical activity	Physical activity variability	Fraction of time
781	phase_abs_dev	-0.0630451	0.161544	0.367898	0.0259442	0.0314053	177	226	-0.200279	0.0741884	0.019374	0.303713	Symptoms involving nervous and musculoskeletal systems	symptoms	1.07797e-05	0.503905	-0.224589	Diurnal rhythms	Phase	Hours
425	acceleration_peak_time_mean	-0.115142	0.133699	0.0865828	0.16025	0.0314595	204	114	-0.246831	0.0165463	-0.0529131	0.32031	Cardiomyopathy	circulatory system	0.0781948	0.504366	-0.248841	Diurnal rhythms	Phase	Hours past midnight
340	sleep_within_day_SD_L5	-0.0778558	0.0166682	0.0399128	0.474288	0.0314604	572	2157	-0.152124	-0.00358799	-0.0289901	0.0623265	Migraine	neurological	0.514259	0.504366	-0.094524	Sleep	Sleep
320	temp_within_day_SD	0.0876955	-0.151783	0.279388	0.043587	0.03152	137	172	-0.0712047	0.246596	-0.299198	-0.00436825	Meningitis	neurological	0.0253603	0.505026	0.239478	Diurnal rhythms	Variability	Celsius
850	main_sleep_duration_mean_abs_dev	0.117256	-0.00926112	0.00694257	0.83364	0.0315326	470	581	0.0321264	0.202385	-0.0956834	0.0771611	Hemorrhage or hematoma complicating a procedure	injuries & poisonings	0.148558	0.505026	0.126517	Sleep	Sleep	Hours
990	sleep_within_day_SD_L5	0.129078	0.00929191	0.00180148	0.834929	0.0315483	487	563	0.0480235	0.210132	-0.0781046	0.0966885	Effects radiation NOS	injuries & poisonings	0.237121	0.505026	0.119786	Sleep	Sleep
281	temp_phase	-0.0449835	0.247912	0.57414	0.00267937	0.0315542	107	230	-0.201874	0.111907	0.0860736	0.40975	Other deficiency anemia	hematopoietic	0.843406	0.505026	-0.292895	Diurnal rhythms	Phase	Hours past midnight
145	temp_phase_abs_dev	0.215564	-0.134592	0.0239523	0.393998	0.0316209	74	63	0.0284446	0.402684	-0.444074	0.17489	Cancer of mouth	neoplasms	0.441135	0.505583	0.350156	Diurnal rhythms	Phase	Hours
261	moderate_hourly_SD	-0.193542	-0.00462059	0.00560426	0.92735	0.0316225	216	372	-0.33048	-0.0566037	-0.103945	0.0947035	Vitamin deficiency	endocrine/metabolic	0.093099	0.505583	-0.188921	Physical activity	Physical activity variability	Fraction of time
571	total_sleep_mean	0.119016	-0.036151	0.0163726	0.525101	0.0316286	355	365	0.0218425	0.21619	-0.147647	0.0753446	Chronic liver disease and cirrhosis	digestive	0.0727667	0.505583	0.155167	Sleep	Sleep	Hours
961	total_sleep_mean	0.265498	-0.00884177	0.0188701	0.894951	0.0316707	66	257	0.0438864	0.48711	-0.140086	0.122403	Poisoning by other anti-infectives	injuries & poisonings	0.979256	0.506045	0.27434	Sleep	Sleep	Hours
389	self_report_nap_during_day	0.115846	0.00562427	0.0017701	0.922463	0.03169	885	747	0.043222	0.18847	-0.107634	0.118882	Hearing loss	sense organs	0.494599	0.506141	0.110222	Sleep	Self-report
561	sedentary_hourly_SD	-0.0532762	0.0224321	0.0605895	0.283384	0.0317669	1277	2421	-0.108923	0.00237033	-0.0185529	0.0634171	Symptoms involving digestive system	digestive	0.964597	0.507159	-0.0757083	Physical activity	Physical activity variability	Fraction of time
443	mesor	-0.163428	-0.0315091	0.000304722	0.483587	0.0317819	433	485	-0.252124	-0.0747326	-0.119665	0.0566472	Peripheral vascular disease	circulatory system	0.0188732	0.507187	-0.131919	Physical activity	Physical activity	g
198	sedentary_hourly_SD_M10	-0.117525	-0.0214324	0.000849147	0.508815	0.0318056	741	1061	-0.186566	-0.0484841	-0.0850137	0.042149	Secondary malignant neoplasm	neoplasms	0.230245	0.507353	-0.0960928	Physical activity	Physical activity variability	Fraction of time
697	sleep_overall_L5	-0.211154	0.0594853	0.0228559	0.529957	0.0318364	93	131	-0.393	-0.0293077	-0.126147	0.245118	Sarcoidosis	dermatologic	0.571029	0.507468	-0.270639	Sleep	Sleep	Fraction of time
458	main_sleep_ratio_mean	-0.226438	-0.165847	3.3957e-13	1.60138e-05	0.0318392	793	805	-0.287409	-0.165467	-0.241186	-0.0905069	Hypotension	circulatory system	0.0158355	0.507468	-0.0605915	Sleep	Sleep
907	acceleration_between_day_SD	0.199642	-0.0324133	0.00485501	0.733155	0.0318699	152	123	0.0607159	0.338568	-0.218755	0.153928	Injuries to the nervous system	injuries & poisonings	0.838262	0.507741	0.232055	Physical activity	Physical activity variability	g
745	moderate_hourly_SD_M10	0.186139	-0.0581711	0.0287093	0.450984	0.0318829	129	171	0.0193587	0.35292	-0.209429	0.0930871	Pain in joint	musculoskeletal	0.814801	0.507741	0.24431	Physical activity	Physical activity variability	Fraction of time
531	MET_within_day_SD	-0.0987247	0.00387795	0.00191262	0.912261	0.0319023	1008	789	-0.161072	-0.0363776	-0.0651026	0.0728585	Peptic ulcer (excl. esophageal)	digestive	0.0596793	0.50784	-0.102603	Physical activity	Physical activity variability
508	MET_peak_time_mean	0.110159	-0.0550997	0.0330787	0.340338	0.0319288	350	297	0.00884778	0.211471	-0.168361	0.0581618	Pulmonary collapse; interstitial and compensatory emphysema	respiratory	0.917398	0.508049	0.165259	Diurnal rhythms	Phase	Hours past midnight
729	inactivity_peak_time_mean_abs_dev	-0.0145544	0.156648	0.803827	0.00120314	0.031958	261	468	-0.129397	0.100288	0.061835	0.25146	Other disorders of soft tissues	musculoskeletal	0.489579	0.50817	-0.171202	Diurnal rhythms	Phase	Hours
1002	acceleration_M10_time	0.0683617	-0.0497782	0.0825671	0.203327	0.0319629	575	757	-0.00882051	0.145544	-0.126472	0.0269154	Symptoms concerning nutrition, metabolism, and development		0.588734	0.50817	0.11814	Diurnal rhythms	Phase	Hours past midnight
479	MVPA_hourly_SD_M10	-0.130947	0.0128982	0.00410091	0.816664	0.0319795	408	365	-0.220362	-0.0415321	-0.0961448	0.121941	Other upper respiratory disease	respiratory	0.520593	0.508223	-0.143845	Physical activity	Physical activity variability	Fraction of time
394	sedentary_within_day_SD_L5	0.168366	0.0760341	5.89736e-08	0.0808566	0.0320316	869	599	0.107509	0.229223	-0.00933071	0.161399	Rheumatic disease of the heart valves	circulatory system	0.00367823	0.508636	0.0923323	Physical activity	Physical activity variability	Fraction of time
374	acceleration_peak_time_mean_abs_dev	-0.0652393	0.0408732	0.0768501	0.21995	0.0320513	698	988	-0.137511	0.00703206	-0.0244348	0.106181	Other disorders of eyelids	sense organs	0.57871	0.508636	-0.106113	Diurnal rhythms	Phase	Hours
277	acceleration_peak_value_mean	-0.253193	-0.0843853	4.51297e-05	0.21275	0.0320526	198	226	-0.374831	-0.131555	-0.217121	0.0483501	Other disorders of metabolism	endocrine/metabolic	0.696002	0.508636	-0.168808	Physical activity	Physical activity	g
508	sedentary_peak_time_mean	0.0405618	-0.126362	0.432013	0.0284558	0.0320586	350	297	-0.060616	0.14174	-0.239402	-0.0133222	Pulmonary collapse; interstitial and compensatory emphysema	respiratory	0.456817	0.508636	0.166924	Diurnal rhythms	Phase	Hours past midnight
286	tasks_light_overall_M10	0.250422	-0.107321	0.0891681	0.191349	0.0320963	66	121	-0.0383291	0.539173	-0.268309	0.0536673	Coagulation defects	hematopoietic	0.23348	0.509023	0.357743	Physical activity	Physical activity	Fraction of time
858	sleep_overall_L5	-0.217418	-0.0837179	3.89642e-05	0.124607	0.0321857	288	403	-0.321005	-0.113831	-0.190563	0.0231276	Complication of internal orthopedic device	injuries & poisonings	0.00521284	0.510039	-0.1337	Sleep	Sleep	Fraction of time
1011	MVPA_IV	0.170268	0.0137908	0.00193517	0.793361	0.0321869	302	379	0.0626192	0.277917	-0.0893965	0.116978	Complications of surgical and medical procedures		0.95819	0.510039	0.156477	Diurnal rhythms	Variability
737	sedentary_overall	0.570643	0.241633	2.95047e-05	0.00482132	0.0322065	52	139	0.302912	0.838374	0.0736198	0.409646	Curvature of spine	musculoskeletal	0.649281	0.510138	0.32901	Physical activity	Physical activity	Fraction of time
1019	inactivity_peak_time_mean_abs_dev	0.0982931	0.0177451	0.00100587	0.501149	0.0322313	1050	1620	0.0397182	0.156868	-0.0339586	0.0694489	Other ill-defined and unknown causes of morbidity and mortality		0.732197	0.51032	0.080548	Diurnal rhythms	Phase	Hours
564	self_report_nap_during_day	0.0690183	0.0137535	0.00177688	0.615094	0.0322748	2662	3669	0.025735	0.112302	-0.0398583	0.0673652	Functional digestive disorders	digestive	0.148475	0.510467	0.0552649	Sleep	Self-report
472	sedentary_peak_value_mean	0.158652	-0.12495	0.089936	0.180388	0.0322819	118	109	-0.0247217	0.342025	-0.307771	0.0578705	Chronic pharyngitis and nasopharyngitis	respiratory	0.673693	0.510467	0.283602	Physical activity	Physical activity	Hours
291	tasks_light_hourly_SD	0.0108712	-0.34551	0.939958	0.00315232	0.0323018	61	64	-0.272012	0.293754	-0.574868	-0.116152	Other specified nonpsychotic and/or transient mental disorders	mental disorders	0.932786	0.510467	0.356381	Physical activity	Physical activity variability	Fraction of time
761	moderate_within_day_SD	-0.172403	0.129002	0.134298	0.119401	0.03231	82	132	-0.39807	0.0532639	-0.0333571	0.291362	Cervicalgia	symptoms	0.926313	0.510467	-0.301405	Physical activity	Physical activity variability	Fraction of time
357	self_report_IPAQ_activity_group	0.147893	-0.183951	0.143444	0.117554	0.0323206	193	164	-0.0502286	0.346015	-0.414311	0.0464086	Inflammatory and toxic neuropathy	neurological	0.047157	0.510467	0.331844	Physical activity	Self-report physical activity
352	temp_phase	0.24143	0.0490892	0.000991979	0.617469	0.032322	126	165	0.0977276	0.385132	-0.143555	0.241733	Disorders of other cranial nerves	neurological	0.985838	0.510467	0.19234	Diurnal rhythms	Phase	Hours past midnight
250	acceleration_between_day_SD_M10	-0.129408	-0.0766333	3.60552e-11	0.00495488	0.0323338	2496	1659	-0.167719	-0.0910974	-0.130085	-0.0231818	Diabetes mellitus	endocrine/metabolic	0.14931	0.510467	-0.0527751	Physical activity	Physical activity variability	Fraction of time
596	inactivity_peak_time_mean_abs_dev	-0.0356208	0.0593829	0.185121	0.0927199	0.0323708	1327	892	-0.0883062	0.0170645	-0.00984579	0.128612	Other disorders of bladder	genitourinary	1.33243e-07	0.510692	-0.0950037	Diurnal rhythms	Phase	Hours
558	main_sleep_duration_mean	0.0843227	-0.000250661	0.00674379	0.992685	0.0323748	943	1546	0.0233213	0.145324	-0.0538375	0.0533362	Noninfectious gastroenteritis	digestive	0.230534	0.510692	0.0845734	Sleep	Sleep	Hours
761	moderate_within_day_SD_M10	-0.189254	0.110017	0.0876922	0.197194	0.0324069	82	132	-0.406466	0.0279578	-0.0571924	0.277226	Cervicalgia	symptoms	0.857866	0.510914	-0.299271	Physical activity	Physical activity variability	Fraction of time
242	main_sleep_onset_SD	-0.128541	0.0602382	0.0969866	0.135141	0.0324205	151	681	-0.280342	0.0232608	-0.0187813	0.139258	Thyrotoxicosis with or without goiter	endocrine/metabolic	0.544559	0.510914	-0.188779	Diurnal rhythms	Phase Variability	Hours
697	moderate_peak_value_mean	-0.104891	0.180761	0.335671	0.0293976	0.0324288	93	131	-0.318428	0.108647	0.0181047	0.343417	Sarcoidosis	dermatologic	0.814708	0.510914	-0.285652	Physical activity	Physical activity	Hours
158	tasks_light_hourly_SD	0.0832119	-0.20111	0.433034	0.0278566	0.0324566	113	102	-0.124814	0.291238	-0.380335	-0.0218863	Neoplasm of unspecified nature of digestive system	neoplasms	0.2173	0.510918	0.284322	Physical activity	Physical activity variability	Fraction of time
961	MET_hourly_SD_M10	-0.30374	-0.0258343	0.00903842	0.688843	0.0324764	66	257	-0.531777	-0.075703	-0.152287	0.100619	Poisoning by other anti-infectives	injuries & poisonings	0.250113	0.510918	-0.277906	Physical activity	Physical activity variability
523	sleep_peak_quality_mean	0.038459	-0.189635	0.593772	0.00659251	0.0324836	160	234	-0.102865	0.179783	-0.326442	-0.0528274	Gingival and periodontal diseases	digestive	1.98955e-09	0.510918	0.228094	Sleep	Sleep	Hours
525	main_sleep_onset_SD	0.0174731	0.214279	0.774422	0.000526975	0.0324838	244	289	-0.102023	0.136969	0.0931346	0.335424	Other diseases of the teeth and supporting structures	digestive	0.967616	0.510918	-0.196806	Diurnal rhythms	Phase Variability	Hours
521	sleep_within_day_SD_M10	0.142881	-0.0127485	0.00681837	0.813645	0.0324958	320	368	0.0393774	0.246384	-0.118748	0.0932508	Diseases of hard tissues of teeth	digestive	0.418867	0.510918	0.155629	Sleep	Sleep variability
1011	inactivity_peak_time_mean	0.0499944	-0.11776	0.363826	0.0280935	0.0325121	302	379	-0.0579106	0.157899	-0.222863	-0.0126567	Complications of surgical and medical procedures		0.905244	0.510951	0.167754	Diurnal rhythms	Phase	Hours past midnight
717	sedentary_overall_M10	0.160981	-0.0361689	0.0241024	0.545205	0.0325458	184	289	0.0210934	0.30087	-0.153351	0.0810134	Polymyalgia Rheumatica	musculoskeletal	0.649236	0.510951	0.19715	Physical activity	Physical activity	Fraction of time
452	sleep_hourly_SD_L5	0.0586367	-0.06919	0.183423	0.0820174	0.0325528	473	671	-0.0277556	0.145029	-0.147167	0.00878735	Other venous embolism and thrombosis	circulatory system	0.0571138	0.510951	0.127827	Sleep	Sleep	Fraction of time
1011	acceleration_L5_time_abs_dev	0.15938	0.000257181	0.00420139	0.996171	0.0325809	302	379	0.0502588	0.268502	-0.104792	0.105307	Complications of surgical and medical procedures		0.841834	0.510951	0.159123	Diurnal rhythms	Phase	Hours
426	acceleration_within_day_SD_L5	0.0168055	0.129577	0.532905	0.00180572	0.0326045	1265	670	-0.0360165	0.0696275	0.0481911	0.210962	Cardiac conduction disorders	circulatory system	0.404786	0.510951	-0.112771	Physical activity	Physical activity variability	Fraction of time
594	self_report_sleep_duration_abs_dev	0.0424933	0.159431	0.189309	0.000403573	0.0326129	994	491	-0.0209566	0.105943	0.0711067	0.247756	Urinary calculus	genitourinary	0.522041	0.510951	-0.116938	Sleep	Self-report	Hours
293	sedentary_overall_L5	0.223052	0.0601305	1.59083e-05	0.440417	0.0326182	300	200	0.12176	0.324345	-0.0926327	0.212894	Symptoms involving head and neck	mental disorders	0.872719	0.510951	0.162922	Physical activity	Physical activity	Fraction of time
332	main_sleep_offset_mean_abs_dev	0.272576	0.601126	0.000145664	4.044e-08	0.0326303	171	93	0.131931	0.413221	0.386499	0.815752	Parkinson's disease	neurological	0.180685	0.510951	-0.328549	Diurnal rhythms	Phase	Hours
415	self_report_snoring	0.0179393	-0.121367	0.664609	0.00986203	0.0326339	538	557	-0.063159	0.0990376	-0.213544	-0.0291911	Pulmonary heart disease	circulatory system	0.915312	0.510951	0.139307	Sleep	Self-report
335	walking_hourly_SD	-0.745817	-0.460062	9.54613e-09	6.30845e-11	0.0326354	57	217	-1.00052	-0.491118	-0.597996	-0.322127	Multiple sclerosis	neurological	1.81759e-12	0.510951	-0.285756	Physical activity	Physical activity variability	Fraction of time
707	sedentary_peak_time_mean	-0.0784569	-0.402668	0.362513	0.000946922	0.0326493	132	68	-0.247331	0.0904171	-0.641395	-0.163941	Chronic ulcer of skin	dermatologic	0.498011	0.510951	0.324211	Diurnal rhythms	Phase	Hours past midnight
471	walking_within_day_SD_M10	0.0736797	-0.0846602	0.0901741	0.16091	0.0326579	512	278	-0.0115441	0.158904	-0.203013	0.0336921	Nasal polyps	respiratory	0.202578	0.510951	0.15834	Physical activity	Physical activity variability	Fraction of time
525	temp_RA	-0.0788879	0.10434	0.196099	0.0803353	0.0327016	244	289	-0.198493	0.0407171	-0.0126029	0.221282	Other diseases of the teeth and supporting structures	digestive	0.547616	0.511426	-0.183227	Diurnal rhythms	Amplitude
741	MET_peak_value_mean	0.148722	-0.0476012	0.0379772	0.411378	0.0327681	187	293	0.00825208	0.289192	-0.161175	0.0659729	Symptoms and disorders of the joints	musculoskeletal	0.424877	0.512257	0.196323	Physical activity	Physical activity	MET
211	sedentary_overall	-0.0477913	0.0683555	0.252342	0.0447836	0.0327881	533	897	-0.129622	0.0340396	0.00159144	0.135119	Benign neoplasm of other parts of digestive system	neoplasms	0.0532428	0.512361	-0.116147	Physical activity	Physical activity	Fraction of time
145	main_sleep_offset_mean_abs_dev	0.26578	-0.0852282	0.0133327	0.525445	0.0328359	74	63	0.0552887	0.476272	-0.348304	0.177847	Cancer of mouth	neoplasms	0.509159	0.512824	0.351008	Diurnal rhythms	Phase	Hours
418	acceleration_during_main_sleep_mean	0.0247467	-0.0370072	0.18757	0.0868318	0.0328445	2579	2853	-0.0120593	0.0615526	-0.0793659	0.00535151	Nonspecific chest pain	circulatory system	0.732632	0.512824	0.0617539	Sleep	Sleep	g
472	MET_within_day_SD	-0.106972	0.170291	0.239378	0.0674349	0.0328669	118	109	-0.285176	0.0712309	-0.0122174	0.352799	Chronic pharyngitis and nasopharyngitis	respiratory	0.275832	0.512965	-0.277263	Physical activity	Physical activity variability
261	moderate_overall	-0.172167	0.0319018	0.0302988	0.499178	0.0329236	216	372	-0.327945	-0.0163892	-0.0606236	0.124427	Vitamin deficiency	endocrine/metabolic	0.0893368	0.513492	-0.204069	Physical activity	Physical activity	Fraction of time
381	temp_RA	-0.0790358	0.141196	0.252549	0.0629093	0.0329439	188	174	-0.214424	0.0563528	-0.00760211	0.289995	Otitis media and Eustachian tube disorders	sense organs	0.517623	0.513492	-0.220232	Diurnal rhythms	Amplitude
320	self_report_chronotype	-0.156689	0.257688	0.30818	0.0286538	0.0329467	137	172	-0.458063	0.144686	0.0268821	0.488494	Meningitis	neurological	0.750957	0.513492	-0.414377	Diurnal rhythms	Self-report
38	acceleration_peak_value_mean	-0.215355	-0.111958	4.28478e-09	0.0261838	0.0329543	570	415	-0.287219	-0.143492	-0.210648	-0.0132689	Septicemia	infectious diseases	9.12824e-08	0.513492	-0.103397	Physical activity	Physical activity	g
215	acceleration_RA	-0.0719041	0.211336	0.44753	0.0110519	0.032969	88	156	-0.257452	0.113644	0.0483301	0.374343	Other benign neoplasm of connective and other soft tissue	neoplasms	0.720442	0.513512	-0.283241	Diurnal rhythms	Amplitude
961	temp_L1_time	0.300979	0.0130186	0.0123556	0.839193	0.0330004	66	257	0.0651898	0.536769	-0.112724	0.138761	Poisoning by other anti-infectives	injuries & poisonings	0.186569	0.513793	0.287961	Diurnal rhythms	Phase	Hours past midnight
572	sedentary_overall_L5	0.239572	0.0130613	0.00299759	0.881314	0.0330158	123	154	0.0813693	0.397775	-0.158402	0.184525	Ascites (non malignant)	digestive	3.42515e-05	0.513824	0.226511	Physical activity	Physical activity	Fraction of time
773	inactivity_peak_time_mean_abs_dev	-0.174818	0.127836	0.122387	0.128352	0.0330361	69	152	-0.396615	0.0469791	-0.0369345	0.292606	Pain in limb	symptoms	0.200033	0.51393	-0.302654	Diurnal rhythms	Phase	Hours
594	sedentary_overall_M10	0.0286526	-0.0896457	0.355342	0.0504432	0.0330796	994	491	-0.032107	0.0894123	-0.179464	0.000173101	Urinary calculus	genitourinary	0.00321019	0.513998	0.118298	Physical activity	Physical activity	Fraction of time
153	acceleration_peak_time_mean	0.0660675	-0.0719182	0.120475	0.142363	0.0330864	507	428	-0.0173251	0.14946	-0.168001	0.0241646	Colorectal cancer	neoplasms	0.56841	0.513998	0.137986	Diurnal rhythms	Phase	Hours past midnight
153	sedentary_hourly_SD_M10	-0.127748	0.00511217	0.00239722	0.919758	0.0330922	507	428	-0.210216	-0.0452793	-0.0943518	0.104576	Colorectal cancer	neoplasms	0.911431	0.513998	-0.13286	Physical activity	Physical activity variability	Fraction of time
729	sleep_peak_time_mean	0.0218828	0.196067	0.709833	5.23411e-05	0.0330981	261	468	-0.0933883	0.137154	0.101067	0.291067	Other disorders of soft tissues	musculoskeletal	0.836911	0.513998	-0.174185	Diurnal rhythms	Phase	Hours past midnight
594	MVPA_between_day_SD	-0.0502258	0.068486	0.113437	0.136066	0.0331188	994	491	-0.112415	0.0119634	-0.0215655	0.158537	Urinary calculus	genitourinary	0.0508559	0.513998	-0.118712	Physical activity	Physical activity variability	Fraction of time
272	sedentary_hourly_SD	0.0129425	0.0590124	0.372936	0.000219366	0.0331209	6778	4815	-0.0155283	0.0414134	0.0277163	0.0903085	Disorders of lipoid metabolism	endocrine/metabolic	0.0157141	0.513998	-0.0460699	Physical activity	Physical activity variability	Fraction of time
450	sleep_peak_quality_mean	-0.316862	-0.0397053	0.00207691	0.68799	0.0331393	81	118	-0.518559	-0.115166	-0.233493	0.154082	Noninfectious disorders of lymphatic channels	circulatory system	0.581041	0.514075	-0.277157	Sleep	Sleep	Hours
327	MET_peak_value_mean	-0.0416615	-0.169587	0.225191	0.000476459	0.0331719	863	431	-0.108988	0.0256646	-0.264723	-0.0744503	Sleep disorders	neurological	0.0242395	0.514196	0.127925	Physical activity	Physical activity	MET
698	main_sleep_duration_mean	0.241176	-0.0931593	0.0426813	0.381978	0.0331899	62	98	0.00795502	0.474397	-0.302012	0.115694	Pruritus and related conditions	dermatologic	0.961725	0.514196	0.334336	Sleep	Sleep	Hours
740	temp_RA	0.02373	0.0777094	0.191809	4.41841e-07	0.0332225	3193	5366	-0.0119034	0.0593635	0.0475519	0.107867	Osteoarthrosis	musculoskeletal	0.805029	0.514196	-0.0539794	Diurnal rhythms	Amplitude
703	moderate_within_day_SD	-0.0321987	0.243846	0.731913	0.0108044	0.0332318	126	102	-0.216415	0.152018	0.0563484	0.431344	Diseases of nail, NOS	dermatologic	0.825131	0.514196	-0.276045	Physical activity	Physical activity variability	Fraction of time
1005	self_report_sleep_duration	0.0544835	-0.259886	0.650274	0.00371232	0.033238	74	122	-0.181051	0.290018	-0.435429	-0.0843436	Other symptoms		0.867623	0.514196	0.31437	Sleep	Self-report	Hours
450	main_sleep_onset_mean_abs_dev	0.269607	-0.0239848	0.0107581	0.807852	0.0332557	81	118	0.0624227	0.47679	-0.217284	0.169314	Noninfectious disorders of lymphatic channels	circulatory system	0.429191	0.514196	0.293591	Diurnal rhythms	Phase	Hours
726	temp_RA	0.0138948	0.106316	0.648044	0.000183797	0.0332725	1012	1307	-0.0457653	0.073555	0.0506073	0.162025	Peripheral enthesopathies and allied syndromes	musculoskeletal	0.13393	0.514196	-0.0924212	Diurnal rhythms	Amplitude
261	acceleration_overall	-0.301802	-0.150674	7.81514e-07	0.0029145	0.0332822	216	372	-0.421535	-0.182068	-0.249885	-0.0514641	Vitamin deficiency	endocrine/metabolic	0.00110007	0.514196	-0.151127	Physical activity	Physical activity	g
214	MET_within_day_SD_M10	0.0628673	-0.0539505	0.0937118	0.179428	0.0332854	697	635	-0.010646	0.136381	-0.132714	0.0248132	Lipoma	neoplasms	0.87015	0.514196	0.116818	Physical activity	Physical activity variability
703	MET_peak_value_mean	-0.0745562	0.207429	0.393069	0.036535	0.0333066	126	102	-0.245654	0.0965421	0.012992	0.401866	Diseases of nail, NOS	dermatologic	0.221108	0.514196	-0.281985	Physical activity	Physical activity	MET
508	acceleration_between_day_SD_M10	-0.156545	-0.00778584	0.00104444	0.898998	0.033325	350	297	-0.250136	-0.0629548	-0.128014	0.112442	Pulmonary collapse; interstitial and compensatory emphysema	respiratory	0.942482	0.514196	-0.148759	Physical activity	Physical activity variability	Fraction of time
386	sedentary_within_day_SD	-0.0742893	0.020989	0.027092	0.479125	0.0333353	910	1182	-0.140168	-0.00841088	-0.0371395	0.0791174	Vertiginous syndromes and other disorders of vestibular system	sense organs	0.635758	0.514196	-0.0952783	Physical activity	Physical activity variability	Fraction of time
241	MVPA_hourly_SD	0.192691	-0.123444	0.135062	0.0787633	0.0333446	53	211	-0.0600266	0.445409	-0.261077	0.0141892	Nontoxic nodular goiter	endocrine/metabolic	0.856074	0.514196	0.316135	Physical activity	Physical activity variability	Fraction of time
214	sedentary_peak_value_mean	-0.112207	0.00732861	0.0039376	0.851054	0.0333462	697	635	-0.188484	-0.035929	-0.069168	0.0838252	Lipoma	neoplasms	0.734315	0.514196	-0.119535	Physical activity	Physical activity	Hours
516	walking_peak_value_mean	-0.202244	0.0351317	0.00647893	0.684851	0.0333484	174	140	-0.34784	-0.0566481	-0.134531	0.204794	Abnormal sputum	respiratory	0.150966	0.514196	-0.237376	Physical activity	Physical activity	Hours
716	walking_hourly_SD_M10	-0.0660313	-0.130636	0.000590105	8.77601e-13	0.0333766	2810	3723	-0.103694	-0.0283682	-0.166448	-0.0948247	Other arthropathies	musculoskeletal	0.0812596	0.514259	0.0646049	Physical activity	Physical activity variability	Fraction of time
225	self_report_sleep_duration_abs_dev	-0.107514	0.206105	0.37291	0.0169209	0.0333794	70	131	-0.344008	0.128981	0.0369743	0.375235	Benign neoplasm of brain and other parts of nervous system	neoplasms	0.97737	0.514259	-0.313618	Sleep	Self-report	Hours
994	acceleration_overall_L5	-0.0277132	0.136188	0.511191	0.023776	0.0334066	447	349	-0.11039	0.0549638	0.0181189	0.254256	Sepsis and SIRS	injuries & poisonings	0.265942	0.514379	-0.163901	Physical activity	Physical activity	g
704	tasks_light_hourly_SD	0.0285874	-0.103782	0.594117	0.0110931	0.0334139	455	511	-0.0765602	0.133735	-0.183871	-0.0236926	Diseases of hair and hair follicles	dermatologic	0.846139	0.514379	0.132369	Physical activity	Physical activity variability	Fraction of time
433	moderate_hourly_SD_M10	-0.0983991	-0.00760589	0.00048027	0.821442	0.0334317	1258	945	-0.153634	-0.0431646	-0.0736585	0.0584467	Cerebrovascular disease	circulatory system	0.201954	0.514446	-0.0907932	Physical activity	Physical activity variability	Fraction of time
745	sleep_peak_time_mean_abs_dev	-0.0861473	0.163071	0.29913	0.0407553	0.0334453	129	171	-0.248766	0.0764716	0.00685835	0.319284	Pain in joint	musculoskeletal	0.451155	0.514449	-0.249219	Diurnal rhythms	Phase	Hours
1019	sedentary_peak_time_mean_abs_dev	0.0482293	-0.0378257	0.12089	0.143193	0.0334917	1050	1620	-0.0127154	0.109174	-0.0884659	0.0128145	Other ill-defined and unknown causes of morbidity and mortality		0.862012	0.514955	0.086055	Diurnal rhythms	Phase	Hours
510	MET_within_day_SD_M10	-0.233225	0.0208695	0.00645429	0.806182	0.0335098	134	141	-0.401047	-0.0654034	-0.145845	0.187584	Other diseases of lung	respiratory	0.917405	0.515026	-0.254095	Physical activity	Physical activity variability
335	self_report_sleeplessness	0.281937	-0.161201	0.128218	0.0901349	0.0335323	57	217	-0.0813322	0.645206	-0.347637	0.0252349	Multiple sclerosis	neurological	0.873312	0.515042	0.443138	Sleep	Self-report
577	tasks_light_within_day_SD	0.0866087	-0.115717	0.277725	0.0488889	0.0335377	202	249	-0.0697805	0.242998	-0.230871	-0.000563792	Diseases of pancreas	digestive	0.563367	0.515042	0.202326	Physical activity	Physical activity variability	Fraction of time
741	MET_hourly_SD	0.123581	-0.0719196	0.0854402	0.210797	0.0335888	187	293	-0.0172453	0.264408	-0.184564	0.040725	Symptoms and disorders of the joints	musculoskeletal	0.34876	0.515471	0.195501	Physical activity	Physical activity variability
519	total_sleep_mean	0.101571	0.00894748	0.00139033	0.79985	0.0335925	887	944	0.0392963	0.163846	-0.0602207	0.0781156	Other diseases of respiratory system, not elsewhere classified	respiratory	0.723578	0.515471	0.0926236	Sleep	Sleep	Hours
459	MVPA_hourly_SD	-0.213471	-0.153969	9.25115e-21	1.7782e-09	0.0336678	1881	1685	-0.258232	-0.168709	-0.204118	-0.103821	Other disorders of circulatory system	circulatory system	0.692067	0.516419	-0.0595016	Physical activity	Physical activity variability	Fraction of time
519	MVPA_within_day_SD	-0.208275	-0.11712	2.47657e-10	0.000455051	0.0337021	887	944	-0.27277	-0.143779	-0.182593	-0.0516465	Other diseases of respiratory system, not elsewhere classified	respiratory	0.0607138	0.516444	-0.0911549	Physical activity	Physical activity variability	Fraction of time
740	main_sleep_offset_mean_abs_dev	-0.0267425	0.0248078	0.134897	0.125762	0.0337112	3193	5366	-0.0618008	0.00831585	-0.00695037	0.056566	Osteoarthrosis	musculoskeletal	0.483004	0.516444	-0.0515503	Diurnal rhythms	Phase	Hours
789	total_sleep_mean	0.150926	0.0700993	1.35753e-05	0.0126082	0.0337197	733	1514	0.0829374	0.218915	0.015025	0.125174	Nausea and vomiting	symptoms	0.788206	0.516444	0.0808269	Sleep	Sleep	Hours
244	main_sleep_offset_mean	0.10775	0.0312148	0.00150161	0.0902618	0.0337234	793	3746	0.0412232	0.174278	-0.00490058	0.0673302	Hypothyroidism	endocrine/metabolic	0.446957	0.516444	0.0765356	Diurnal rhythms	Phase	Hours past midnight
773	self_report_sleeplessness	0.453393	0.0554979	0.00418034	0.58262	0.033745	69	152	0.14315	0.763637	-0.142435	0.253431	Pain in limb	symptoms	0.839825	0.516569	0.397895	Sleep	Self-report
433	MET_hourly_SD	-0.165288	-0.0739066	5.99335e-09	0.0236693	0.0337652	1258	945	-0.220974	-0.109602	-0.137931	-0.00988165	Cerebrovascular disease	circulatory system	0.00109442	0.516672	-0.0913816	Physical activity	Physical activity variability
907	MVPA_overall	0.17129	-0.0845376	0.0344326	0.34408	0.0338093	152	123	0.0125542	0.330027	-0.259663	0.0905881	Injuries to the nervous system	injuries & poisonings	0.210523	0.516742	0.255828	Physical activity	Physical activity	Fraction of time
371	MVPA_overall_M10	-0.0229056	-0.186858	0.669562	0.000450888	0.0338106	329	354	-0.128107	0.0822961	-0.291244	-0.0824719	Inflammation of the eye	sense organs	3.6659e-14	0.516742	0.163952	Physical activity	Physical activity	Fraction of time
830	acceleration_RA	0.0658143	-0.141157	0.251832	0.0695864	0.0338275	240	179	-0.0467554	0.178384	-0.293623	0.0113087	Dislocation	injuries & poisonings	0.0030041	0.516742	0.206971	Diurnal rhythms	Amplitude
261	MVPA_overall	-0.321776	-0.141344	2.05904e-06	0.0062418	0.0338391	216	372	-0.454608	-0.188944	-0.24264	-0.0400475	Vitamin deficiency	endocrine/metabolic	0.0151494	0.516742	-0.180433	Physical activity	Physical activity	Fraction of time
745	MVPA_between_day_SD	0.197385	-0.0463145	0.0222884	0.545779	0.033862	129	171	0.0281093	0.366661	-0.196582	0.103953	Pain in joint	musculoskeletal	0.363334	0.516742	0.2437	Physical activity	Physical activity variability	Fraction of time
275	main_sleep_duration_mean_abs_dev	0.133777	0.33482	0.0111981	8.28021e-08	0.0338639	316	292	0.030406	0.237147	0.21242	0.45722	Disorders of mineral metabolism	endocrine/metabolic	0.518583	0.516742	-0.201043	Sleep	Sleep	Hours
416	MET_within_day_SD	-0.160486	0.0059888	0.000533738	0.923544	0.0338642	466	250	-0.251307	-0.0696639	-0.116319	0.128296	Cardiomegaly	circulatory system	3.30982e-33	0.516742	-0.166474	Physical activity	Physical activity variability
788	acceleration_within_day_SD_L5	0.11985	0.0270536	9.72976e-05	0.476237	0.0339102	951	799	0.0595784	0.180121	-0.0473809	0.101488	Syncope and collapse	symptoms	0.19712	0.517137	0.092796	Physical activity	Physical activity variability	Fraction of time
507	walking_peak_value_mean	-0.20302	-0.104986	6.56572e-10	0.00577444	0.0339328	899	730	-0.267439	-0.138602	-0.179531	-0.0304419	Pleurisy; pleural effusion	respiratory	0.924309	0.517137	-0.0980342	Physical activity	Physical activity	Hours
851	sleep_peak_time_mean	0.00488588	0.136623	0.904725	0.00137169	0.0339392	555	614	-0.0751199	0.0848916	0.0529591	0.220287	Complications of transplants and reattached limbs	injuries & poisonings	0.533698	0.517137	-0.131737	Diurnal rhythms	Phase	Hours past midnight
591	MET_within_day_SD_L5	0.0518919	0.149499	0.0719159	1.38507e-07	0.0339445	1085	1419	-0.00462268	0.108406	0.0938746	0.205124	Urinary tract infection	genitourinary	0.335318	0.517137	-0.0976073	Physical activity	Physical activity variability
557	main_sleep_onset_mean	-0.0817804	0.106949	0.233818	0.0451622	0.0339575	186	389	-0.21641	0.0528496	0.00230531	0.211593	Intestinal malabsorption (non-celiac)	digestive	0.990334	0.517137	-0.18873	Diurnal rhythms	Phase	Hours past midnight
969	sedentary_IV	0.516682	0.211529	2.06342e-05	0.0176629	0.0339854	65	132	0.27886	0.754503	0.0367906	0.386268	Poisoning by psychotropic agents	injuries & poisonings	0.0246423	0.517155	0.305152	Diurnal rhythms	Variability
516	walking_hourly_SD_M10	-0.217265	0.0144619	0.00291172	0.868718	0.0339857	174	140	-0.360307	-0.0742227	-0.157029	0.185952	Abnormal sputum	respiratory	0.0996932	0.517155	-0.231727	Physical activity	Physical activity variability	Fraction of time
