## Supplementary material for "Phenome-Wide Association Study of Actigraphy in the UK Biobank": Table S 4 - PheWAS-SensR results (part 11 of 29)

### Sheet: By Sex (continued)
phecode	activity_var	std_male_coeff	std_female_coeff	p_male	p_female	p_diff	N_male	N_female	std_male_coeff_low	std_male_coeff_high	std_female_coeff_low	std_female_coeff_high	phecode_meaning	phecode_category	q	q_diff	differential_std_coeff	Activity Category	Activity Subcategory	Activity Units
288	MET_within_day_SD	-0.126255	0.0248768	0.0180361	0.594953	0.0340065	347	441	-0.230893	-0.021618	-0.0668306	0.116584	Diseases of white blood cells	hematopoietic	0.817599	0.517266	-0.151132	Physical activity	Physical activity variability
915	moderate_overall_M10	0.0949876	-0.0480008	0.0625057	0.256432	0.0340917	485	481	-0.00496055	0.194936	-0.130901	0.0348995	Superficial injury without mention of infection	injuries & poisonings	0.873031	0.517789	0.142988	Physical activity	Physical activity	Fraction of time
850	self_report_IPAQ_activity_group	-0.0708462	0.113318	0.257821	0.0604147	0.0340933	470	581	-0.193561	0.0518687	-0.00496144	0.231598	Hemorrhage or hematoma complicating a procedure	injuries & poisonings	0.38728	0.517789	-0.184165	Physical activity	Self-report physical activity
568	self_report_sleep_duration	-0.105737	0.0418479	0.0536001	0.326566	0.0341039	353	544	-0.213112	0.00163864	-0.0417574	0.125453	Other disorders of peritoneum	digestive	0.192577	0.517789	-0.147585	Sleep	Self-report	Hours
722	MVPA_IV	-0.0202031	0.0568225	0.427822	0.0227211	0.0341101	1457	1769	-0.0701421	0.0297359	0.00793534	0.10571	Intervertebral disc disorders	musculoskeletal	0.15965	0.517789	-0.0770257	Diurnal rhythms	Variability
585	acceleration_hourly_SD	-0.192816	-0.137833	3.84783e-14	0.000616933	0.0341176	1133	730	-0.242754	-0.142877	-0.216728	-0.0589384	Renal failure	genitourinary	0.211812	0.517789	-0.0549825	Physical activity	Physical activity variability	Fraction of time
38	acceleration_overall_L5	-0.0283981	0.11858	0.448427	0.0323255	0.034122	570	415	-0.101824	0.045028	0.00999472	0.227165	Septicemia	infectious diseases	0.636501	0.517789	-0.146978	Physical activity	Physical activity	g
480	temp_L1_time	0.105487	0.0278952	3.77562e-05	0.316441	0.0341443	1594	1408	0.0553171	0.155657	-0.0266808	0.0824712	Pneumonia	respiratory	0.446469	0.517817	0.0775919	Diurnal rhythms	Phase	Hours past midnight
285	MVPA_overall_M10	-0.147369	-0.0655244	9.8473e-07	0.0138961	0.0341606	1091	1497	-0.206375	-0.0883625	-0.117731	-0.0133181	Other anemias	hematopoietic	0.733057	0.517817	-0.0818442	Physical activity	Physical activity	Fraction of time
300	temp_amplitude	-0.0572474	-0.14874	0.0814925	6.33455e-10	0.0341834	868	1813	-0.121654	0.00715977	-0.195892	-0.101588	Anxiety disorders	mental disorders	0.0444386	0.517817	0.091493	Diurnal rhythms	Amplitude	Celsius
349	MET_within_day_SD_M10	-0.293125	-0.0561316	0.00058681	0.455404	0.0341904	136	184	-0.460244	-0.126005	-0.203522	0.0912584	Other and unspecified disorders of the nervous system	neurological	0.333996	0.517817	-0.236993	Physical activity	Physical activity variability
81	MET_hourly_SD	-0.194967	0.0917043	0.0319732	0.36137	0.0341914	115	95	-0.373136	-0.016798	-0.105214	0.288623	Infection/inflammation of internal prosthetic device; implant; and graft	infectious diseases	0.566401	0.517817	-0.286671	Physical activity	Physical activity variability
761	sleep_within_day_SD_M10	0.27471	-0.00412887	0.00772745	0.963202	0.0342238	82	132	0.0725833	0.476836	-0.179538	0.17128	Cervicalgia	symptoms	9.80405e-05	0.517989	0.278838	Sleep	Sleep variability
536	tasks_light_peak_value_mean	-0.298319	0.130202	0.0579809	0.278371	0.0342298	53	58	-0.606729	0.0100901	-0.105219	0.365623	Disorders of function of stomach	digestive	0.869768	0.517989	-0.428521	Physical activity	Physical activity	Fraction of time
41	moderate_overall	-0.083125	0.0155617	0.0163029	0.560376	0.0342601	1179	1193	-0.15095	-0.0152996	-0.0368196	0.0679429	Bacterial infection NOS	infectious diseases	0.413837	0.518243	-0.0986866	Physical activity	Physical activity	Fraction of time
38	acceleration_overall_M10	-0.228857	-0.117911	1.6119e-09	0.017251	0.0342738	570	415	-0.303201	-0.154514	-0.214958	-0.0208638	Septicemia	infectious diseases	2.5372e-08	0.518246	-0.110946	Physical activity	Physical activity	g
969	self_report_daytime_dozing	0.334773	-0.00921137	0.00958056	0.933628	0.0343005	65	132	0.081499	0.588046	-0.225998	0.207575	Poisoning by psychotropic agents	injuries & poisonings	0.828187	0.518256	0.343984	Sleep	Self-report
785	acceleration_hourly_SD	-0.0810399	-0.0460658	2.2161e-06	0.00494779	0.0343015	2588	4916	-0.114599	-0.0474807	-0.0781913	-0.0139403	Abdominal pain	symptoms	8.68339e-12	0.518256	-0.0349742	Physical activity	Physical activity variability	Fraction of time
916	amplitude	0.0121062	-0.233156	0.86918	0.0057852	0.0343516	159	141	-0.131962	0.156174	-0.398743	-0.0675697	Contusion	injuries & poisonings	0.652378	0.518633	0.245262	Diurnal rhythms	Amplitude	g
531	moderate_peak_value_mean	-0.0789811	0.025891	0.0194756	0.451393	0.0343621	1008	789	-0.145239	-0.0127229	-0.0414925	0.0932745	Peptic ulcer (excl. esophageal)	digestive	0.123717	0.518633	-0.104872	Physical activity	Physical activity	Hours
145	acceleration_RA	-0.378389	-0.0671677	0.000208843	0.609585	0.0343847	74	63	-0.578386	-0.178393	-0.324965	0.19063	Cancer of mouth	neoplasms	7.86e-07	0.518633	-0.311222	Diurnal rhythms	Amplitude
208	acceleration_within_day_SD_M10	-0.0634593	-0.0106946	0.000353644	0.625728	0.0343851	2709	2391	-0.0982739	-0.0286447	-0.0536702	0.032281	Benign neoplasm of colon	neoplasms	0.578681	0.518633	-0.0527647	Physical activity	Physical activity variability	Fraction of time
532	main_sleep_duration_mean_abs_dev	0.199344	0.105125	1.72211e-07	0.00474384	0.0343941	618	831	0.124604	0.274084	0.0321637	0.178087	Dysphagia	digestive	0.344961	0.518633	0.0942183	Sleep	Sleep	Hours
594	moderate_within_day_SD	-0.0107002	0.103145	0.751953	0.0179823	0.0344196	994	491	-0.0770546	0.0556542	0.0177009	0.188588	Urinary calculus	genitourinary	0.521312	0.518749	-0.113845	Physical activity	Physical activity variability	Fraction of time
416	MVPA_overall_M10	-0.195337	-0.0336333	1.71268e-05	0.600344	0.0344356	466	250	-0.28438	-0.106294	-0.159459	0.0921927	Cardiomegaly	circulatory system	1.08284e-30	0.518749	-0.161704	Physical activity	Physical activity	Fraction of time
38	tasks_light_within_day_SD	-0.110294	0.0369714	0.0212419	0.417189	0.0344425	570	415	-0.204132	-0.0164557	-0.0523455	0.126288	Septicemia	infectious diseases	0.438938	0.518749	-0.147265	Physical activity	Physical activity variability	Fraction of time
442	amplitude	-0.238949	-0.0290767	1.929e-06	0.75891	0.0344561	344	112	-0.337316	-0.140582	-0.214765	0.156611	Other aneurysm	circulatory system	0.118077	0.518751	-0.209872	Diurnal rhythms	Amplitude	g
716	MVPA_overall_M10	0.0135754	-0.0430477	0.489607	0.0155275	0.0344792	2810	3723	-0.0249343	0.0520851	-0.0779142	-0.00818118	Other arthropathies	musculoskeletal	0.931314	0.518895	0.0566231	Physical activity	Physical activity	Fraction of time
830	MET_RA	0.187084	-0.012343	0.00235189	0.86936	0.034524	240	179	0.0665389	0.307628	-0.159433	0.134747	Dislocation	injuries & poisonings	0.323785	0.519365	0.199427	Diurnal rhythms	Amplitude	MET
472	phase	0.154341	-0.119989	0.0684655	0.238511	0.0345604	118	109	-0.0116936	0.320376	-0.319507	0.0795299	Chronic pharyngitis and nasopharyngitis	respiratory	0.366251	0.519655	0.27433	Diurnal rhythms	Phase	Hours past midnight
286	other_sleep_mean	0.283288	-0.00818293	0.0106726	0.93334	0.0345736	66	121	0.0658274	0.500748	-0.19993	0.183564	Coagulation defects	hematopoietic	0.0898021	0.519655	0.291471	Sleep	Sleep	Hours
416	MVPA_hourly_SD	-0.217055	-0.0628501	9.51057e-07	0.333829	0.034584	466	250	-0.303842	-0.130268	-0.190314	0.0646142	Cardiomegaly	circulatory system	5.7187e-38	0.519655	-0.154205	Physical activity	Physical activity variability	Fraction of time
286	sedentary_hourly_SD_L5	0.155737	-0.164714	0.189588	0.0737546	0.034602	66	121	-0.0769518	0.388425	-0.345257	0.0158287	Coagulation defects	hematopoietic	0.835718	0.519722	0.320451	Physical activity	Physical activity variability	Fraction of time
536	sedentary_overall_L5	0.398195	0.0557283	0.000937453	0.697024	0.0346338	53	58	0.162321	0.634069	-0.224815	0.336271	Disorders of function of stomach	digestive	1.55923e-09	0.519996	0.342467	Physical activity	Physical activity	Fraction of time
471	MET_within_day_SD_L5	-0.011151	0.151736	0.787588	0.0149696	0.0346503	512	278	-0.0922659	0.0699639	0.029508	0.273964	Nasal polyps	respiratory	0.878912	0.520039	-0.162887	Physical activity	Physical activity variability
472	sedentary_overall	0.172433	-0.0992928	0.0489803	0.299719	0.0346812	118	109	0.000770696	0.344094	-0.286955	0.0883691	Chronic pharyngitis and nasopharyngitis	respiratory	0.458931	0.520272	0.271725	Physical activity	Physical activity	Fraction of time
38	tasks_light_peak_value_mean	-0.122649	0.0284703	0.0120616	0.528629	0.0347114	570	415	-0.218406	-0.0268907	-0.0600893	0.11703	Septicemia	infectious diseases	0.318497	0.520272	-0.151119	Physical activity	Physical activity	Fraction of time
416	moderate_peak_value_mean	-0.0668	0.0990076	0.174959	0.104345	0.0347151	466	250	-0.163322	0.0297221	-0.0204719	0.218487	Cardiomegaly	circulatory system	2.20261e-11	0.520272	-0.165808	Physical activity	Physical activity	Hours
764	acceleration_L5_time_abs_dev	0.130581	-0.0120016	0.00886105	0.805038	0.0347411	373	462	0.0327991	0.228362	-0.107301	0.0832979	Sciatica	symptoms	0.498147	0.520272	0.142582	Diurnal rhythms	Phase	Hours
512	sedentary_within_day_SD	0.00600939	0.104471	0.86304	0.00068543	0.034752	850	1110	-0.0622687	0.0742875	0.0441667	0.164775	Other symptoms of respiratory system	respiratory	0.514703	0.520272	-0.0984615	Physical activity	Physical activity variability	Fraction of time
317	sedentary_peak_time_mean_abs_dev	0.0365863	-0.0520106	0.163593	0.112484	0.0347809	1516	1002	-0.0148881	0.0880607	-0.11624	0.0122184	Alcohol-related disorders	mental disorders	0.414502	0.520272	0.0885969	Diurnal rhythms	Phase	Hours
38	self_report_nap_during_day	0.157715	0.0251449	0.000541147	0.744837	0.0347848	570	415	0.0683667	0.247062	-0.126287	0.176577	Septicemia	infectious diseases	0.0304452	0.520272	0.13257	Sleep	Self-report
569	MVPA_between_day_SD	-0.217917	-0.0854432	4.79966e-06	0.0476258	0.0347958	433	555	-0.311302	-0.124533	-0.169992	-0.000894206	Other disorders of intestine	digestive	0.794019	0.520272	-0.132474	Physical activity	Physical activity variability	Fraction of time
785	acceleration_L5_time	-0.0206449	0.0341335	0.308187	0.0303956	0.0347993	2588	4916	-0.0603527	0.019063	0.00323123	0.0650357	Abdominal pain	symptoms	0.235158	0.520272	-0.0547783	Diurnal rhythms	Phase	Hours past midnight
443	temp_RA	0.0167775	-0.123767	0.715354	0.00714843	0.0348113	433	485	-0.0733952	0.10695	-0.213949	-0.0335851	Peripheral vascular disease	circulatory system	0.493037	0.520272	0.140545	Diurnal rhythms	Amplitude
707	MET_within_day_SD_L5	0.307857	0.681971	0.000216683	1.31914e-07	0.0348152	132	68	0.144729	0.470985	0.428658	0.935283	Chronic ulcer of skin	dermatologic	0.37844	0.520272	-0.374113	Physical activity	Physical activity variability
1010	sedentary_overall_M10	0.0562037	-0.0392497	0.108941	0.168773	0.0348349	774	1280	-0.0125173	0.124925	-0.0951508	0.0166514	Other tests		0.846192	0.520363	0.0954534	Physical activity	Physical activity	Fraction of time
477	other_sleep_mean	0.215316	0.0493748	9.87147e-05	0.507566	0.0348668	263	211	0.106938	0.323693	-0.09667	0.19542	Epistaxis or throat hemorrhage	respiratory	0.513031	0.520638	0.165941	Sleep	Sleep	Hours
592	main_sleep_offset_mean	-0.0897094	0.0826567	0.145744	0.115705	0.0349182	235	408	-0.210576	0.0311571	-0.0203305	0.185644	Cystitis and urethritis	genitourinary	0.394528	0.521202	-0.172366	Diurnal rhythms	Phase	Hours past midnight
573	inactivity_peak_time_mean_abs_dev	0.113221	0.00727025	0.00168617	0.851697	0.0349458	705	736	0.0425637	0.183878	-0.0689501	0.0834906	Other disorders of liver	digestive	0.949943	0.521219	0.10595	Diurnal rhythms	Phase	Hours
211	MVPA_within_day_SD	-0.011331	-0.129951	0.787211	0.000152546	0.0349551	533	897	-0.0936056	0.0709435	-0.197206	-0.0626953	Benign neoplasm of other parts of digestive system	neoplasms	0.000305136	0.521219	0.11862	Physical activity	Physical activity variability	Fraction of time
112	moderate_peak_value_mean	-0.129806	0.0661879	0.0761077	0.241884	0.0349602	207	285	-0.273242	0.0136294	-0.0446625	0.177038	Candidiasis	infectious diseases	0.653917	0.521219	-0.195994	Physical activity	Physical activity	Hours
261	total_sleep_mean_abs_dev	0.258775	0.104562	4.66609e-05	0.0621565	0.0350101	216	372	0.134218	0.383333	-0.00531387	0.214438	Vitamin deficiency	endocrine/metabolic	0.636478	0.521408	0.154213	Sleep	Sleep	Hours
260	mesor	-0.396211	-0.125102	5.35161e-05	0.176635	0.0350113	91	113	-0.588434	-0.203989	-0.306569	0.0563658	Protein-calorie malnutrition	endocrine/metabolic	0.145258	0.521408	-0.27111	Physical activity	Physical activity	g
475	MET_overall_L5	0.106646	-0.025088	0.0206996	0.5884	0.0350136	394	532	0.0162944	0.196997	-0.115953	0.065777	Chronic sinusitis	respiratory	0.606251	0.521408	0.131734	Physical activity	Physical activity	MET
537	MVPA_between_day_SD	-0.100493	0.060557	0.0790114	0.233122	0.035032	297	398	-0.21263	0.0116441	-0.0389861	0.1601	Other disorders of stomach and duodenum	digestive	3.03927e-08	0.521479	-0.16105	Physical activity	Physical activity variability	Fraction of time
371	total_sleep_mean_abs_dev	-0.0211422	0.14905	0.680269	0.00895723	0.0350728	329	354	-0.121698	0.0794133	0.0372808	0.26082	Inflammation of the eye	sense organs	1.44375e-06	0.521577	-0.170193	Sleep	Sleep	Hours
367	walking_overall_M10	-0.197541	-0.0746145	1.66001e-05	0.0753123	0.0350795	447	614	-0.287445	-0.107638	-0.15684	0.00761062	Disorders of refraction and accommodation; blindness and low vision	sense organs	0.0811339	0.521577	-0.122927	Physical activity	Physical activity	Fraction of time
361	num_wakings_mean	-0.0268264	0.111079	0.484645	0.0296292	0.0350953	566	411	-0.102063	0.0484105	0.010983	0.211176	Retinal detachments and defects	sense organs	0.505427	0.521577	-0.137906	Sleep	Sleep
317	sedentary_hourly_SD	-0.0158466	0.0715276	0.548251	0.0252038	0.0351189	1516	1002	-0.067579	0.0358857	0.00889384	0.134161	Alcohol-related disorders	mental disorders	0.351373	0.521577	-0.0873742	Physical activity	Physical activity variability	Fraction of time
556	acceleration_IV	-0.218961	0.0224933	0.00668479	0.797246	0.0351597	134	133	-0.377193	-0.0607288	-0.149109	0.194095	Ulceration of the lower GI tract	digestive	0.810064	0.521577	-0.241454	Diurnal rhythms	Variability
306	acceleration_RA	-0.149324	-0.11644	2.29471e-20	9.83674e-09	0.0352087	4175	3235	-0.180962	-0.117686	-0.156239	-0.0766399	Other mental disorder	mental disorders	0.570883	0.521577	-0.0328842	Diurnal rhythms	Amplitude
159	total_sleep_mean_abs_dev	0.139676	0.024953	0.000316589	0.594776	0.0352219	587	530	0.0636623	0.21569	-0.0669911	0.116897	Malignant neoplasm of other and ill-defined sites within the digestive organs and peritoneum	neoplasms	0.614943	0.521577	0.114723	Sleep	Sleep	Hours
394	sedentary_RA	-0.152681	-0.0575162	1.24102e-06	0.18911	0.0352279	869	599	-0.21439	-0.0909716	-0.143359	0.0283269	Rheumatic disease of the heart valves	circulatory system	0.000365927	0.521577	-0.0951649	Diurnal rhythms	Amplitude
41	MET_within_day_SD_L5	0.0518593	0.150347	0.0613762	1.04835e-06	0.035243	1179	1193	-0.00247245	0.106191	0.0899962	0.210697	Bacterial infection NOS	infectious diseases	2.64942e-05	0.521577	-0.0984875	Physical activity	Physical activity variability
41	self_report_nap_during_day	0.105604	0.0228509	0.000975101	0.61595	0.0352441	1179	1193	0.04284	0.168368	-0.0664393	0.112141	Bacterial infection NOS	infectious diseases	0.0457446	0.521577	0.0827533	Sleep	Self-report
722	walking_peak_value_mean	-0.0522429	-0.132978	0.0441141	9.0401e-08	0.0352511	1457	1769	-0.103109	-0.0013766	-0.181735	-0.084221	Intervertebral disc disorders	musculoskeletal	1.78083e-10	0.521577	0.0807352	Physical activity	Physical activity	Hours
722	walking_hourly_SD	-0.0713916	-0.153551	0.00571184	6.81389e-10	0.0352889	1457	1769	-0.122017	-0.0207661	-0.20232	-0.104783	Intervertebral disc disorders	musculoskeletal	5.43798e-13	0.521577	0.0821598	Physical activity	Physical activity variability	Fraction of time
532	moderate_hourly_SD	-0.0682428	0.0447646	0.0992463	0.18961	0.0352974	618	831	-0.149379	0.0128931	-0.0221223	0.111651	Dysphagia	digestive	0.672009	0.521577	-0.113007	Physical activity	Physical activity variability	Fraction of time
459	total_sleep_mean	0.0657314	-0.00264733	0.00329692	0.921506	0.0353014	1881	1685	0.0218913	0.109572	-0.0553051	0.0500104	Other disorders of circulatory system	circulatory system	0.83236	0.521577	0.0683787	Sleep	Sleep	Hours
714	self_report_sleep_duration_abs_dev	0.177847	0.0308682	0.00200985	0.419297	0.0353115	312	690	0.0649976	0.290697	-0.0440429	0.105779	Rheumatoid arthritis and other inflammatory polyarthropathies	musculoskeletal	0.577868	0.521577	0.146979	Sleep	Self-report	Hours
695	sedentary_within_day_SD	-0.12288	0.0355511	0.0411939	0.432572	0.0353188	274	498	-0.240849	-0.00491211	-0.0532358	0.124338	Erythematous conditions	dermatologic	0.468937	0.521577	-0.158431	Physical activity	Physical activity variability	Fraction of time
288	MET_overall	-0.14236	0.0109953	0.00914059	0.812841	0.035325	347	441	-0.249397	-0.0353236	-0.0800272	0.102018	Diseases of white blood cells	hematopoietic	0.780488	0.521577	-0.153356	Physical activity	Physical activity	MET
198	temp_phase_abs_dev	0.0858322	0.00172865	0.00559141	0.964266	0.0353286	741	1061	0.0251191	0.146545	-0.0738983	0.0773556	Secondary malignant neoplasm	neoplasms	0.574137	0.521577	0.0841036	Diurnal rhythms	Phase	Hours
698	sleep_within_day_SD_L5	-0.192497	0.134806	0.0926895	0.205287	0.0353543	62	98	-0.41689	0.0318955	-0.0737924	0.343405	Pruritus and related conditions	dermatologic	2.58661e-05	0.521577	-0.327303	Sleep	Sleep
789	sedentary_within_day_SD	-0.075051	0.0211597	0.0444525	0.423471	0.0353681	733	1514	-0.148241	-0.00186101	-0.0306544	0.0729738	Nausea and vomiting	symptoms	0.384238	0.521577	-0.0962107	Physical activity	Physical activity variability	Fraction of time
727	acceleration_within_day_SD_L5	-0.0738033	0.0399773	0.0735499	0.261714	0.0353695	518	908	-0.154641	0.00703491	-0.0298358	0.10979	Other disorders of synovium, tendon, and bursa	musculoskeletal	0.00990319	0.521577	-0.113781	Physical activity	Physical activity variability	Fraction of time
415	MET_hourly_SD	-0.244049	-0.118679	9.38222e-09	0.00499054	0.0353708	538	557	-0.32735	-0.160748	-0.201526	-0.0358328	Pulmonary heart disease	circulatory system	0.0532723	0.521577	-0.12537	Physical activity	Physical activity variability
698	main_sleep_ratio_mean	0.0317846	-0.329054	0.771761	0.00260374	0.0353881	62	98	-0.182981	0.24655	-0.543241	-0.114867	Pruritus and related conditions	dermatologic	6.52425e-12	0.521577	0.360838	Sleep	Sleep
455	acceleration_between_day_SD_M10	-0.0414316	0.0236369	0.0496908	0.32177	0.0354005	1895	2059	-0.0828071	-5.59904e-05	-0.02312	0.0703937	Hemorrhoids	circulatory system	0.899345	0.521577	-0.0650684	Physical activity	Physical activity variability	Fraction of time
930	temp_phase_abs_dev	-0.11861	0.123247	0.135372	0.120284	0.0354156	111	244	-0.274292	0.0370726	-0.0322392	0.278732	Allergic reaction to food	injuries & poisonings	0.692859	0.521577	-0.241856	Diurnal rhythms	Phase	Hours
481	sleep_within_day_SD_L5	0.224834	-0.0798063	0.0198164	0.496522	0.0354509	88	80	0.0356921	0.413976	-0.309844	0.150232	Influenza	respiratory	0.710209	0.521577	0.30464	Sleep	Sleep
694	cosinor_rsquared	-0.152634	0.0899895	0.0797811	0.238443	0.0354529	118	177	-0.323391	0.0181224	-0.0596244	0.239603	Dyschromia and Vitiligo	dermatologic	8.90817e-05	0.521577	-0.242624	Diurnal rhythms	Amplitude
579	acceleration_peak_value_mean	-0.189128	-0.0707617	5.58022e-05	0.127779	0.0354808	346	489	-0.281107	-0.0971487	-0.161831	0.0203076	Other symptoms involving abdomen and pelvis	digestive	0.310302	0.521577	-0.118366	Physical activity	Physical activity	g
394	sedentary_overall_L5	0.167697	0.0830683	4.74224e-08	0.0657621	0.0354968	869	599	0.107513	0.227881	-0.00541402	0.171551	Rheumatic disease of the heart valves	circulatory system	0.00715903	0.521577	0.0846288	Physical activity	Physical activity	Fraction of time
427	sleep_peak_time_mean_abs_dev	0.0212042	0.0894947	0.268734	0.000119727	0.0354982	2769	2158	-0.0163732	0.0587816	0.0438972	0.135092	Cardiac dysrhythmias	circulatory system	0.00514286	0.521577	-0.0682905	Diurnal rhythms	Phase	Hours
1011	acceleration_hourly_SD_M10	-0.121163	0.0213015	0.013592	0.698327	0.0355023	302	379	-0.217389	-0.024937	-0.0864201	0.129023	Complications of surgical and medical procedures		0.492171	0.521577	-0.142464	Physical activity	Physical activity variability	Fraction of time
578	MVPA_IV	0.0147867	0.0860085	0.513144	0.000155926	0.0355115	1884	2148	-0.0295312	0.0591045	0.041431	0.130586	Gastrointestinal hemorrhage	digestive	0.600381	0.521577	-0.0712219	Diurnal rhythms	Variability
366	acceleration_peak_value_SD	-0.038605	0.0133118	0.0278684	0.495834	0.0355211	2761	3662	-0.0730113	-0.00419867	-0.0249976	0.0516211	Cataract	sense organs	0.604106	0.521577	-0.0519168	Physical activity	Physical activity variability	Fraction of time
433	sleep_peak_time_mean	-0.0204358	0.0745552	0.459629	0.0319357	0.035525	1258	945	-0.0746026	0.0337309	0.00643845	0.142672	Cerebrovascular disease	circulatory system	0.069288	0.521577	-0.0949911	Diurnal rhythms	Phase	Hours past midnight
251	acceleration_IV	0.0954525	0.437608	0.319185	0.000234388	0.0355255	94	78	-0.0923589	0.283264	0.204467	0.670749	Other disorders of pancreatic internal secretion	endocrine/metabolic	0.851288	0.521577	-0.342156	Diurnal rhythms	Variability
961	sedentary_overall_L5	0.294789	0.0492085	0.00624321	0.472951	0.0355287	66	257	0.0835181	0.506059	-0.0851792	0.183596	Poisoning by other anti-infectives	injuries & poisonings	0.937387	0.521577	0.24558	Physical activity	Physical activity	Fraction of time
701	self_report_getting_up_in_morning	-0.0939956	0.122549	0.371473	0.03071	0.0355508	363	621	-0.300139	0.112148	0.0113918	0.233706	Other hypertrophic and atrophic conditions of skin	dermatologic	0.016808	0.521702	-0.216545	Sleep	Self-report
703	moderate_within_day_SD_M10	-0.0248143	0.253513	0.783861	0.0100776	0.0355687	126	102	-0.202128	0.1525	0.0604149	0.446611	Diseases of nail, NOS	dermatologic	0.541192	0.521765	-0.278327	Physical activity	Physical activity variability	Fraction of time
333	acceleration_M10_time_abs_dev	0.143963	-0.109605	0.0889057	0.208252	0.0355883	119	136	-0.0218985	0.309824	-0.280318	0.0611086	Extrapyramidal disease and abnormal movement disorders	neurological	0.39247	0.521795	0.253568	Diurnal rhythms	Phase	Hours
586	acceleration_L5_time	-0.0823791	0.0499791	0.0491229	0.294904	0.035598	562	471	-0.164442	-0.000316522	-0.0435438	0.143502	Other disorders of the kidney and ureters	genitourinary	0.815263	0.521795	-0.132358	Diurnal rhythms	Phase	Hours past midnight
516	walking_within_day_SD	-0.167526	0.0692587	0.0250322	0.420311	0.035619	174	140	-0.314048	-0.0210033	-0.0991855	0.237703	Abnormal sputum	respiratory	0.224272	0.521885	-0.236784	Physical activity	Physical activity variability	Fraction of time
470	self_report_sleep_duration	-0.125855	0.0319309	0.00666465	0.580601	0.0356314	494	295	-0.216771	-0.0349394	-0.0813424	0.145204	Septal Deviations/Turbinate Hypertrophy	respiratory	0.315683	0.521885	-0.157786	Sleep	Self-report	Hours
473	MVPA_IV	0.131363	-0.0571011	0.0345783	0.392494	0.0357043	238	239	0.00952955	0.253197	-0.187983	0.0737806	Diseases of the larynx and vocal cords	respiratory	0.788924	0.522674	0.188464	Diurnal rhythms	Variability
798	MVPA_hourly_SD_M10	-0.325655	-0.230127	4.22126e-12	1.74395e-07	0.0357206	385	598	-0.417749	-0.233562	-0.316447	-0.143807	Malaise and fatigue	symptoms	5.19229e-05	0.522674	-0.0955287	Physical activity	Physical activity variability	Fraction of time
737	temp_amplitude	0.1315	-0.209001	0.331655	0.0134897	0.0357283	52	139	-0.133994	0.396993	-0.374806	-0.0431971	Curvature of spine	musculoskeletal	0.024554	0.522674	0.340501	Diurnal rhythms	Amplitude	Celsius
1010	sedentary_overall	0.041635	-0.0536371	0.231669	0.0599973	0.0357655	774	1280	-0.0265916	0.109862	-0.109531	0.00225728	Other tests		0.805768	0.522674	0.0952721	Physical activity	Physical activity	Fraction of time
835	acceleration_within_day_SD_M10	0.101661	-0.0369851	0.0186236	0.498598	0.0357661	417	356	0.0169809	0.186341	-0.144109	0.0701387	Internal derangement of knee	injuries & poisonings	3.54453e-07	0.522674	0.138646	Physical activity	Physical activity variability	Fraction of time
442	moderate_between_day_SD_M10	-0.10034	0.126646	0.0623923	0.177496	0.035767	344	112	-0.205875	0.00519441	-0.0574268	0.310719	Other aneurysm	circulatory system	0.753556	0.522674	-0.226986	Physical activity	Physical activity variability	Fraction of time
281	temp_phase_abs_dev	-0.0558087	0.222168	0.48706	0.00661458	0.0357962	107	230	-0.213198	0.101581	0.061825	0.382511	Other deficiency anemia	hematopoietic	0.743782	0.5229	-0.277977	Diurnal rhythms	Phase	Hours
10	tasks_light_peak_value_mean	-0.25564	0.00629291	0.00794578	0.921486	0.0358207	144	203	-0.4444	-0.0668795	-0.118847	0.131433	Tuberculosis	infectious diseases	0.266834	0.523059	-0.261933	Physical activity	Physical activity	Fraction of time
285	moderate_hourly_SD_M10	-0.0986977	-0.0163718	0.00102138	0.54237	0.0358432	1091	1497	-0.157591	-0.0398045	-0.0690424	0.0362987	Other anemias	hematopoietic	0.924381	0.523167	-0.0823259	Physical activity	Physical activity variability	Fraction of time
356	sedentary_peak_value_mean	0.37801	-0.0366092	0.00703808	0.785332	0.0358555	54	53	0.103106	0.652914	-0.300044	0.226825	Hereditary and idiopathic peripheral neuropathy	neurological	0.483222	0.523167	0.414619	Physical activity	Physical activity	Hours
272	acceleration_peak_value_SD	-0.0724348	-0.0424323	7.53419e-09	0.0149397	0.035909	6778	4815	-0.0970004	-0.0478692	-0.0766026	-0.00826191	Disorders of lipoid metabolism	endocrine/metabolic	0.200045	0.523749	-0.0300025	Physical activity	Physical activity variability	Fraction of time
857	moderate_overall	-0.214394	0.0660208	0.0311451	0.407388	0.0359586	139	132	-0.409365	-0.0194234	-0.0901652	0.222207	Mechanical complication of unspecified genitourinary device, implant, and graft	injuries & poisonings	0.444237	0.524146	-0.280415	Physical activity	Physical activity	Fraction of time
686	cosinor_rsquared	-0.146476	-0.0108704	0.00102138	0.831453	0.0359635	456	399	-0.233879	-0.0590734	-0.110975	0.0892337	Other local infections of skin and subcutaneous tissue	dermatologic	0.20816	0.524146	-0.135606	Diurnal rhythms	Amplitude
261	amplitude	-0.384791	-0.236891	1.41368e-09	6.99313e-06	0.0360444	216	372	-0.509352	-0.260229	-0.340202	-0.13358	Vitamin deficiency	endocrine/metabolic	0.0569473	0.524631	-0.147899	Diurnal rhythms	Amplitude	g
559	moderate_within_day_SD	-0.066559	0.166553	0.421304	0.0325218	0.0360449	161	150	-0.228784	0.0956656	0.0138652	0.31924	Ileostomy status	digestive	0.81735	0.524631	-0.233112	Physical activity	Physical activity variability	Fraction of time
288	MET_overall_M10	-0.138935	0.0112488	0.00953094	0.810123	0.0360625	347	441	-0.243974	-0.0338953	-0.0805133	0.103011	Diseases of white blood cells	hematopoietic	0.588084	0.524631	-0.150183	Physical activity	Physical activity	MET
216	self_report_nap_during_day	0.100146	-0.00638935	0.0135108	0.887411	0.0360631	669	1152	0.0206809	0.179611	-0.0948421	0.0820634	Benign neoplasm of skin	neoplasms	0.493834	0.524631	0.106535	Sleep	Self-report
297	MVPA_hourly_SD	-0.330758	-0.0260261	0.0039614	0.789042	0.0360653	68	111	-0.555755	-0.105762	-0.216683	0.16463	Suicidal ideation or attempt	mental disorders	0.000975189	0.524631	-0.304732	Physical activity	Physical activity variability	Fraction of time
729	self_report_chronotype	0.00912729	0.295066	0.934479	0.000132853	0.0361048	261	468	-0.208482	0.226737	0.143737	0.446394	Other disorders of soft tissues	musculoskeletal	0.694746	0.524966	-0.285938	Diurnal rhythms	Self-report
345	MET_overall_L5	0.187243	0.0683136	2.41063e-05	0.172162	0.0361162	433	468	0.100345	0.27414	-0.0297558	0.166383	Epilepsy, recurrent seizures, convulsions	neurological	0.750458	0.524966	0.118929	Physical activity	Physical activity	MET
292	self_report_snoring	-0.136318	-0.00415938	0.0010097	0.938604	0.0361578	532	425	-0.217579	-0.0550568	-0.11	0.101682	Neurological disorders	mental disorders	0.457769	0.524966	-0.132158	Sleep	Self-report
459	MVPA_within_day_SD	-0.197459	-0.134142	1.49971e-17	1.33744e-07	0.0361869	1881	1685	-0.242833	-0.152085	-0.183992	-0.0842925	Other disorders of circulatory system	circulatory system	0.800587	0.524966	-0.0633165	Physical activity	Physical activity variability	Fraction of time
416	sleep_peak_time_mean_abs_dev	-0.00137711	0.171665	0.975204	0.0100529	0.0362037	466	250	-0.0882141	0.0854599	0.0409528	0.302377	Cardiomegaly	circulatory system	0.30058	0.524966	-0.173042	Diurnal rhythms	Phase	Hours
727	amplitude	0.187223	0.0863868	5.26477e-06	0.0107864	0.0362102	518	908	0.10665	0.267796	0.0199775	0.152796	Other disorders of synovium, tendon, and bursa	musculoskeletal	0.0081919	0.524966	0.100836	Diurnal rhythms	Amplitude	g
990	acceleration_L5_time_abs_dev	-0.0314238	0.102255	0.476157	0.0205911	0.0362161	487	563	-0.117867	0.0550191	0.0156977	0.188813	Effects radiation NOS	injuries & poisonings	0.812009	0.524966	-0.133679	Diurnal rhythms	Phase	Hours
706	walking_within_day_SD	0.0132061	-0.0926987	0.714342	0.00681206	0.0362309	742	885	-0.0575088	0.083921	-0.159842	-0.025555	Diseases of sebaceous glands	dermatologic	0.59648	0.524966	0.105905	Physical activity	Physical activity variability	Fraction of time
594	sleep_peak_quality_mean	0.012444	-0.109959	0.669631	0.0236925	0.0362377	994	491	-0.0447219	0.0696099	-0.205232	-0.0146863	Urinary calculus	genitourinary	0.724287	0.524966	0.122403	Sleep	Sleep	Hours
327	sedentary_hourly_SD_M10	0.00110268	-0.131045	0.97347	0.0106442	0.0362378	863	431	-0.0638849	0.0660902	-0.231603	-0.0304875	Sleep disorders	neurological	0.376298	0.524966	0.132148	Physical activity	Physical activity variability	Fraction of time
202	temp_RA	0.178084	0.000421629	0.00135189	0.995054	0.0362391	294	219	0.0691732	0.286995	-0.132887	0.13373	Cancer of other lymphoid, histiocytic tissue	neoplasms	0.807555	0.524966	0.177662	Diurnal rhythms	Amplitude
418	phase	-0.00833231	0.0542503	0.663074	0.00965277	0.0362705	2579	2853	-0.0458174	0.0291528	0.0131659	0.0953348	Nonspecific chest pain	circulatory system	0.0753867	0.525151	-0.0625827	Diurnal rhythms	Phase	Hours past midnight
727	acceleration_overall_L5	-0.0730082	0.0380534	0.0628974	0.311613	0.0362792	518	908	-0.149944	0.00392734	-0.0356578	0.111765	Other disorders of synovium, tendon, and bursa	musculoskeletal	0.0837821	0.525151	-0.111062	Physical activity	Physical activity	g
443	acceleration_peak_time_mean_abs_dev	0.0998025	-0.0370422	0.0323915	0.433993	0.0363077	433	485	0.0083771	0.191228	-0.129839	0.0557547	Peripheral vascular disease	circulatory system	0.990233	0.525324	0.136845	Diurnal rhythms	Phase	Hours
526	sedentary_within_day_SD_L5	-0.0811012	0.211384	0.41173	0.0179923	0.0363186	82	140	-0.27475	0.112548	0.0362609	0.386507	Diseases of the jaws	digestive	3.29162e-12	0.525324	-0.292485	Physical activity	Physical activity variability	Fraction of time
401	acceleration_overall_M10	-0.130533	-0.107738	1.99716e-28	1.60876e-17	0.0364125	10966	9753	-0.153658	-0.107408	-0.132519	-0.0829573	Hypertension	circulatory system	0.858643	0.526484	-0.0227949	Physical activity	Physical activity	g
483	acceleration_during_main_sleep_mean	0.0687306	-0.12693	0.280402	0.0482146	0.0364579	201	294	-0.0560692	0.19353	-0.252864	-0.000996475	Acute bronchitis and bronchiolitis	respiratory	0.275872	0.526688	0.195661	Sleep	Sleep	g
528	MVPA_overall_M10	-0.0949235	0.0442437	0.051519	0.333399	0.0364603	402	486	-0.190473	0.000625619	-0.0454057	0.133893	Diseases of the oral soft tissues, excluding lesions specific for gingiva and tongue	digestive	5.88317e-12	0.526688	-0.139167	Physical activity	Physical activity	Fraction of time
200	phase	0.0542595	-0.2458	0.523764	0.0250847	0.0364767	117	94	-0.112547	0.221066	-0.460861	-0.0307391	Myeloproliferative disease	neoplasms	0.975315	0.526688	0.300059	Diurnal rhythms	Phase	Hours past midnight
386	self_report_nap_during_day	0.119247	0.0346988	0.000739901	0.46273	0.0364895	910	1182	0.0499863	0.188507	-0.0579121	0.12731	Vertiginous syndromes and other disorders of vestibular system	sense organs	0.115532	0.526688	0.084548	Sleep	Self-report
590	sleep_within_day_SD_M10	0.226386	-0.031421	0.028	0.660513	0.0364954	86	211	0.024452	0.428319	-0.17164	0.108798	Pyelonephritis	genitourinary	0.0777943	0.526688	0.257807	Sleep	Sleep variability
260	phase	0.0980002	-0.201203	0.31083	0.0452184	0.036533	91	113	-0.0915234	0.287524	-0.398121	-0.0042855	Protein-calorie malnutrition	endocrine/metabolic	0.582968	0.527032	0.299203	Diurnal rhythms	Phase	Hours past midnight
459	moderate_peak_value_mean	-0.104412	-0.025015	3.99198e-05	0.297113	0.0365618	1881	1685	-0.154226	-0.0545976	-0.0720387	0.0220087	Other disorders of circulatory system	circulatory system	0.254105	0.527249	-0.0793966	Physical activity	Physical activity	Hours
599	MVPA_IV	0.0259146	0.0921091	0.189123	3.21463e-05	0.0365906	2614	2289	-0.0127641	0.0645933	0.0486906	0.135528	Other symptoms/disorders or the urinary system	genitourinary	0.0728034	0.527394	-0.0661945	Diurnal rhythms	Variability
698	sedentary_within_day_SD_L5	-0.183546	0.141855	0.106822	0.18343	0.0365994	62	98	-0.406625	0.0395318	-0.0671498	0.350859	Pruritus and related conditions	dermatologic	2.28643e-05	0.527394	-0.325401	Physical activity	Physical activity variability	Fraction of time
761	main_sleep_offset_mean_abs_dev	-0.058145	0.244771	0.571597	0.00790212	0.036614	82	132	-0.2596	0.14331	0.0641626	0.42538	Cervicalgia	symptoms	0.0114961	0.527406	-0.302916	Diurnal rhythms	Phase	Hours
575	sedentary_RA	0.0246656	-0.133818	0.639019	0.00528906	0.0366724	300	495	-0.0783984	0.12773	-0.227861	-0.0397751	Other biliary tract disease	digestive	0.545608	0.527899	0.158484	Diurnal rhythms	Amplitude
701	main_sleep_onset_SD	0.185675	0.0591221	0.000223416	0.159228	0.0366757	363	621	0.0870819	0.284269	-0.0231968	0.141441	Other hypertrophic and atrophic conditions of skin	dermatologic	0.100657	0.527899	0.126553	Diurnal rhythms	Phase Variability	Hours
274	temp_IV	0.00779687	0.192848	0.791093	0.0199787	0.0367144	1098	143	-0.0498938	0.0654876	0.0304011	0.355296	Gout and other crystal arthropathies	endocrine/metabolic	0.0579052	0.528257	-0.185051	Diurnal rhythms	Variability
854	MET_hourly_SD_M10	-0.145335	0.0685585	0.00982012	0.441933	0.0367426	290	133	-0.255651	-0.0350183	-0.106195	0.243312	Complications of cardiac/vascular device, implant, and graft	injuries & poisonings	0.192338	0.528465	-0.213893	Physical activity	Physical activity variability
394	other_sleep_mean	0.144916	0.0542666	2.56732e-06	0.222292	0.0367595	869	599	0.084523	0.205309	-0.0328823	0.141416	Rheumatic disease of the heart valves	circulatory system	1.66731e-07	0.52851	0.0906493	Sleep	Sleep	Hours
1002	inactivity_peak_time_mean	0.0606884	-0.0556361	0.131336	0.147911	0.036777	575	757	-0.0181447	0.139522	-0.130998	0.0197263	Symptoms concerning nutrition, metabolism, and development		0.0253612	0.528562	0.116324	Diurnal rhythms	Phase	Hours past midnight
427	self_report_IPAQ_activity_group	0.0818544	-0.00667396	0.00284278	0.835923	0.0368271	2769	2158	0.0280969	0.135612	-0.0698336	0.0564857	Cardiac dysrhythmias	circulatory system	0.626352	0.52879	0.0885283	Physical activity	Self-report physical activity
475	MVPA_between_day_SD	-0.0704236	0.0678898	0.156444	0.120241	0.0368377	394	532	-0.167823	0.0269762	-0.0177488	0.153528	Chronic sinusitis	respiratory	0.077258	0.52879	-0.138313	Physical activity	Physical activity variability	Fraction of time
214	MVPA_between_day_SD	0.0930334	-0.0209005	0.013253	0.602869	0.0368382	697	635	0.0194169	0.16665	-0.0996367	0.0578356	Lipoma	neoplasms	0.723661	0.52879	0.113934	Physical activity	Physical activity variability	Fraction of time
1009	moderate_hourly_SD_M10	0.173198	0.0633593	5.55589e-07	0.142319	0.036848	806	565	0.105393	0.241004	-0.0212795	0.147998	Injury, NOS		0.694036	0.52879	0.109839	Physical activity	Physical activity variability	Fraction of time
738	acceleration_peak_time_mean_abs_dev	0.254162	-0.0957729	0.0543771	0.363126	0.0368619	54	96	-0.00477524	0.5131	-0.302182	0.110636	Other acquired musculoskeletal deformity	musculoskeletal	0.487781	0.528791	0.349935	Diurnal rhythms	Phase	Hours
447	sleep_within_day_SD_M10	0.291598	0.015744	0.000176519	0.893957	0.0368863	146	76	0.139216	0.44398	-0.215753	0.247241	Other disorders of arteries and arterioles	circulatory system	0.0274088	0.528943	0.275854	Sleep	Sleep variability
211	temp_phase	-0.0769804	0.0280011	0.0330215	0.511415	0.0369193	533	897	-0.147755	-0.00620598	-0.0555791	0.111581	Benign neoplasm of other parts of digestive system	neoplasms	0.947583	0.528954	-0.104981	Diurnal rhythms	Phase	Hours past midnight
782	acceleration_RA	-0.182318	-0.420438	0.00227904	2.21973e-09	0.0369359	224	218	-0.299427	-0.0652081	-0.558202	-0.282674	Symptoms involving skin and other integumentary tissue	symptoms	0.000264026	0.528954	0.23812	Diurnal rhythms	Amplitude
735	acceleration_peak_time_mean	-0.127913	0.0010778	0.0247661	0.966134	0.0369402	280	1662	-0.239584	-0.0162425	-0.0486779	0.0508335	Acquired foot deformities	musculoskeletal	0.936158	0.528954	-0.128991	Diurnal rhythms	Phase	Hours past midnight
1010	walking_hourly_SD_M10	-0.0952922	-0.00389556	0.00598101	0.894298	0.0369423	774	1280	-0.163237	-0.0273479	-0.0613607	0.0535695	Other tests		1.88818e-05	0.528954	-0.0913967	Physical activity	Physical activity variability	Fraction of time
783	inactivity_peak_time_mean	0.0300513	0.18609	0.533643	0.000261106	0.0369622	395	422	-0.0645744	0.124677	0.0861983	0.285983	Fever of unknown origin	symptoms	0.0113859	0.529041	-0.156039	Diurnal rhythms	Phase	Hours past midnight
242	sedentary_peak_time_mean_abs_dev	-0.159582	0.0273527	0.0477265	0.488094	0.0369766	151	681	-0.317566	-0.0015986	-0.0499697	0.104675	Thyrotoxicosis with or without goiter	endocrine/metabolic	0.979666	0.52905	-0.186935	Diurnal rhythms	Phase	Hours
1001	sedentary_RA	-0.252979	0.0202108	0.00340976	0.857472	0.0370295	110	87	-0.422308	-0.0836505	-0.20036	0.240781	Foreign body injury		0.375962	0.529484	-0.27319	Diurnal rhythms	Amplitude
761	other_sleep_mean	0.309122	0.0595234	0.00160591	0.523653	0.0370346	82	132	0.117082	0.501163	-0.123416	0.242463	Cervicalgia	symptoms	9.29127e-08	0.529484	0.249599	Sleep	Sleep	Hours
112	MVPA_hourly_SD	-0.302451	-0.131057	4.30404e-06	0.029849	0.037056	207	285	-0.431419	-0.173483	-0.249315	-0.0127993	Candidiasis	infectious diseases	0.106528	0.529557	-0.171394	Physical activity	Physical activity variability	Fraction of time
527	sedentary_peak_time_mean_abs_dev	-0.248747	0.120366	0.0667988	0.293111	0.0370919	53	78	-0.514721	0.0172265	-0.104033	0.344766	Diseases of the salivary glands	digestive	0.605047	0.529557	-0.369114	Diurnal rhythms	Phase	Hours
459	MVPA_hourly_SD_M10	-0.201714	-0.15678	5.29592e-20	3.80546e-09	0.0370932	1881	1685	-0.244872	-0.158556	-0.208923	-0.104637	Other disorders of circulatory system	circulatory system	0.498814	0.529557	-0.0449337	Physical activity	Physical activity variability	Fraction of time
350	MET_peak_value_mean	-0.330204	-0.184699	3.57316e-11	0.000331361	0.0370949	395	381	-0.427941	-0.232468	-0.285547	-0.0838506	Abnormal movement	neurological	2.75081e-08	0.529557	-0.145505	Physical activity	Physical activity	MET
386	main_sleep_duration_mean_abs_dev	0.0523295	-0.0397217	0.0971006	0.204311	0.0371276	910	1182	-0.00949069	0.11415	-0.101054	0.0216111	Vertiginous syndromes and other disorders of vestibular system	sense organs	0.00176599	0.529677	0.0920511	Sleep	Sleep	Hours
70	MET_peak_time_mean	0.0712406	-0.112983	0.259157	0.0656409	0.0371512	233	262	-0.052503	0.194984	-0.233276	0.00730972	Viral hepatitis	infectious diseases	0.914988	0.529677	0.184224	Diurnal rhythms	Phase	Hours past midnight
296	sedentary_hourly_SD_L5	0.229526	0.165915	2.15027e-15	2.68832e-14	0.0371599	1130	2344	0.172826	0.286226	0.123206	0.208624	Mood disorders	mental disorders	0.584458	0.529677	0.0636112	Physical activity	Physical activity variability	Fraction of time
451	sedentary_peak_value_mean	-0.059319	0.0952286	0.237288	0.0827178	0.0371805	420	327	-0.157699	0.0390604	-0.0123398	0.202797	Phlebitis and thrombophlebitis	circulatory system	0.036285	0.529677	-0.154548	Physical activity	Physical activity	Hours
520	temp_L1_time_abs_dev	-0.148803	0.0386047	0.0313135	0.509613	0.0371835	199	296	-0.284261	-0.0133461	-0.0761363	0.153346	Disorders of tooth development	digestive	0.473156	0.529677	-0.187408	Diurnal rhythms	Phase	Hours
789	amplitude	-0.175793	-0.095278	4.00368e-07	0.000343172	0.0371987	733	1514	-0.243761	-0.107824	-0.147434	-0.043122	Nausea and vomiting	symptoms	2.21498e-05	0.529677	-0.0805146	Diurnal rhythms	Amplitude	g
480	main_sleep_onset_mean	0.106504	0.0366515	1.29627e-05	0.201133	0.0372002	1594	1408	0.0586378	0.15437	-0.0195439	0.0928469	Pneumonia	respiratory	0.933813	0.529677	0.0698526	Diurnal rhythms	Phase	Hours past midnight
250	self_report_snoring	-0.0247567	0.0490423	0.237589	0.0841684	0.0372706	2496	1659	-0.0658418	0.0163283	-0.00661589	0.104701	Diabetes mellitus	endocrine/metabolic	0.17399	0.530402	-0.0737991	Sleep	Self-report
559	MET_overall_L5	-0.00330079	0.248367	0.963319	0.00435722	0.0372825	161	150	-0.143976	0.137374	0.0776302	0.419103	Ileostomy status	digestive	4.92789e-05	0.530402	-0.251668	Physical activity	Physical activity	MET
416	moderate_within_day_SD	-0.0454174	0.116192	0.355	0.0570145	0.0373211	466	250	-0.141659	0.0508246	-0.00346561	0.235849	Cardiomegaly	circulatory system	2.4771e-12	0.530402	-0.161609	Physical activity	Physical activity variability	Fraction of time
272	walking_within_day_SD_M10	-0.0511461	-0.0984832	0.000347091	1.20984e-09	0.03733	6778	4815	-0.0791671	-0.0231251	-0.130232	-0.0667343	Disorders of lipoid metabolism	endocrine/metabolic	0.00214065	0.530402	0.0473371	Physical activity	Physical activity variability	Fraction of time
289	tasks_light_overall_M10	0.0584228	-0.0796603	0.285266	0.061625	0.0373302	473	452	-0.0487375	0.165583	-0.163198	0.00387788	Other diseases of blood and blood-forming organs	hematopoietic	0.929435	0.530402	0.138083	Physical activity	Physical activity	Fraction of time
961	inactivity_peak_time_mean	-0.152778	0.132378	0.191761	0.0433713	0.0373445	66	257	-0.382166	0.0766111	0.00394188	0.260814	Poisoning by other anti-infectives	injuries & poisonings	0.422988	0.530402	-0.285155	Diurnal rhythms	Phase	Hours past midnight
563	WASO_mean	0.15689	0.0916139	7.27655e-08	0.00104684	0.037359	1000	1479	0.0997841	0.213996	0.0368318	0.146396	Constipation	digestive	0.237262	0.530402	0.065276	Sleep	Sleep	Hours
536	sedentary_within_day_SD_L5	0.450858	0.1148	0.000223947	0.406562	0.0373618	53	58	0.211414	0.690302	-0.156306	0.385906	Disorders of function of stomach	digestive	9.16675e-13	0.530402	0.336057	Physical activity	Physical activity variability	Fraction of time
402	acceleration_L5_time_abs_dev	0.0999	-0.135168	0.19266	0.100454	0.0373918	158	161	-0.050399	0.250199	-0.296448	0.0261108	Elevated blood pressure reading without diagnosis of hypertension	circulatory system	0.865463	0.53047	0.235068	Diurnal rhythms	Phase	Hours
1001	sedentary_within_day_SD_L5	0.306849	0.0478881	0.000316686	0.668973	0.0373943	110	87	0.139854	0.473844	-0.171638	0.267414	Foreign body injury		0.36045	0.53047	0.258961	Physical activity	Physical activity variability	Fraction of time
537	moderate_within_day_SD	-0.0799144	0.0803233	0.190505	0.0955508	0.0374087	297	398	-0.199563	0.0397343	-0.014127	0.174774	Other disorders of stomach and duodenum	digestive	0.561472	0.530478	-0.160238	Physical activity	Physical activity variability	Fraction of time
471	temp_cosinor_rsquared	0.0489955	-0.102574	0.249629	0.0823188	0.0374245	512	278	-0.0344185	0.132409	-0.218289	0.0131411	Nasal polyps	respiratory	0.919253	0.530506	0.151569	Diurnal rhythms	Amplitude
593	acceleration_during_main_sleep_mean	0.0636366	-0.0122581	0.00611767	0.706649	0.0374622	1618	1176	0.0181403	0.109133	-0.0760951	0.0515789	Hematuria	genitourinary	0.87363	0.530797	0.0758947	Sleep	Sleep	g
703	MVPA_within_day_SD	-0.115372	0.161091	0.179319	0.111774	0.0374728	126	102	-0.283764	0.0530204	-0.0374504	0.359632	Diseases of nail, NOS	dermatologic	0.427238	0.530797	-0.276463	Physical activity	Physical activity variability	Fraction of time
594	acceleration_L5_time	-0.0438128	0.0733649	0.166565	0.116658	0.03755	994	491	-0.105889	0.0182638	-0.0182842	0.165014	Urinary calculus	genitourinary	0.285359	0.531598	-0.117178	Diurnal rhythms	Phase	Hours past midnight
395	sedentary_within_day_SD_L5	0.133075	0.0382944	3.76741e-05	0.364664	0.037557	801	635	0.0697917	0.196358	-0.0445024	0.121091	Heart valve disorders	circulatory system	4.40793e-15	0.531598	0.0947805	Physical activity	Physical activity variability	Fraction of time
595	MET_peak_time_mean	0.0306596	-0.156008	0.579061	0.0258149	0.0375959	307	202	-0.0776627	0.138982	-0.293187	-0.0188296	Hydronephrosis	genitourinary	0.978202	0.531946	0.186668	Diurnal rhythms	Phase	Hours past midnight
479	MVPA_hourly_SD	-0.115005	0.0299183	0.0150802	0.576081	0.03761	408	365	-0.207747	-0.0222633	-0.0749602	0.134797	Other upper respiratory disease	respiratory	0.371437	0.531946	-0.144924	Physical activity	Physical activity variability	Fraction of time
165	temp_phase	-0.0945535	0.125269	0.11593	0.171347	0.0376354	192	189	-0.212436	0.0233294	-0.0542226	0.304761	Cancer within the respiratory system	neoplasms	0.915068	0.531946	-0.219823	Diurnal rhythms	Phase	Hours past midnight
857	sleep_hourly_SD	-0.24898	-0.0265382	0.00114075	0.778928	0.037646	139	132	-0.398975	-0.0989844	-0.211831	0.158755	Mechanical complication of unspecified genitourinary device, implant, and graft	injuries & poisonings	0.000930219	0.531946	-0.222442	Sleep	Sleep variability	Fraction of time
697	tasks_light_overall_M10	-0.0778861	0.194187	0.523251	0.0135229	0.037651	93	131	-0.317031	0.161258	0.0400803	0.348293	Sarcoidosis	dermatologic	0.428833	0.531946	-0.272073	Physical activity	Physical activity	Fraction of time
442	acceleration_IV	0.0278067	-0.198481	0.580865	0.0374367	0.0376878	344	112	-0.0709049	0.126518	-0.385421	-0.0115417	Other aneurysm	circulatory system	0.827051	0.532035	0.226288	Diurnal rhythms	Variability
502	main_sleep_offset_mean_abs_dev	-0.0276082	0.277329	0.733184	0.0174243	0.0376906	137	83	-0.186343	0.131127	0.0487186	0.505939	Postinflammatory pulmonary fibrosis	respiratory	0.470313	0.532035	-0.304937	Diurnal rhythms	Phase	Hours
250	sedentary_IV	-0.0260646	0.0449851	0.225459	0.0897214	0.037699	2496	1659	-0.0682101	0.0160808	-0.00697499	0.0969451	Diabetes mellitus	endocrine/metabolic	0.820943	0.532035	-0.0710497	Diurnal rhythms	Variability
275	sleep_hourly_SD_L5	0.0294035	0.2039	0.582233	0.000670513	0.0377259	316	292	-0.0753554	0.134162	0.0864102	0.32139	Disorders of mineral metabolism	endocrine/metabolic	0.289287	0.532136	-0.174496	Sleep	Sleep	Fraction of time
371	other_sleep_mean	-0.0140524	0.154301	0.774925	0.00685435	0.0377339	329	354	-0.110376	0.082271	0.0424525	0.26615	Inflammation of the eye	sense organs	2.66327e-13	0.532136	-0.168353	Sleep	Sleep	Hours
366	acceleration_overall	-0.0743753	-0.0259668	4.71334e-05	0.137197	0.0377548	2761	3662	-0.110195	-0.0385554	-0.0602088	0.00827524	Cataract	sense organs	0.471284	0.532179	-0.0484086	Physical activity	Physical activity	g
907	MET_hourly_SD	0.208685	-0.0388834	0.00915554	0.660492	0.0377647	152	123	0.0517469	0.365623	-0.212392	0.134626	Injuries to the nervous system	injuries & poisonings	0.238034	0.532179	0.247568	Physical activity	Physical activity variability
211	MVPA_overall_M10	-0.00232643	-0.117861	0.956339	0.000543978	0.0377796	533	897	-0.0856122	0.0809593	-0.184659	-0.0510626	Benign neoplasm of other parts of digestive system	neoplasms	0.00132357	0.532193	0.115534	Physical activity	Physical activity	Fraction of time
333	acceleration_between_day_SD_M10	0.0625652	-0.199521	0.439731	0.0272033	0.037794	119	136	-0.0961449	0.221275	-0.37658	-0.0224611	Extrapyramidal disease and abnormal movement disorders	neurological	0.613361	0.532199	0.262086	Physical activity	Physical activity variability	Fraction of time
293	self_report_sleep_duration_abs_dev	-0.0185128	0.169826	0.750977	0.0154915	0.037818	300	200	-0.132849	0.0958239	0.0323232	0.307329	Symptoms involving head and neck	mental disorders	0.856418	0.532342	-0.188339	Sleep	Self-report	Hours
761	MET_hourly_SD	-0.210652	0.0735603	0.049429	0.387918	0.0378437	82	132	-0.420778	-0.000526262	-0.0934277	0.240548	Cervicalgia	symptoms	0.0130527	0.532455	-0.284213	Physical activity	Physical activity variability
577	tasks_light_overall_M10	0.0555235	-0.13563	0.504317	0.0183348	0.0378539	202	249	-0.107459	0.218506	-0.248327	-0.022933	Diseases of pancreas	digestive	0.188273	0.532455	0.191154	Physical activity	Physical activity	Fraction of time
356	acceleration_L5_time	-0.0913297	0.318073	0.498255	0.0238769	0.037882	54	53	-0.355646	0.172987	0.0421191	0.594027	Hereditary and idiopathic peripheral neuropathy	neurological	0.633263	0.532544	-0.409403	Diurnal rhythms	Phase	Hours past midnight
591	sleep_overall_L5	-0.070591	-0.178849	0.0110574	1.38013e-09	0.0379042	1085	1419	-0.125042	-0.0161396	-0.236708	-0.120991	Urinary tract infection	genitourinary	0.41061	0.532544	0.108258	Sleep	Sleep	Fraction of time
697	temp_within_day_SD	-0.184753	0.0859155	0.0607903	0.319266	0.0379044	93	131	-0.377877	0.00837037	-0.0831594	0.25499	Sarcoidosis	dermatologic	0.199713	0.532544	-0.270669	Diurnal rhythms	Variability	Celsius
907	sleep_peak_time_mean	0.137945	-0.112171	0.0761176	0.232786	0.0379158	152	123	-0.0144891	0.290379	-0.296425	0.0720822	Injuries to the nervous system	injuries & poisonings	0.627742	0.532544	0.250116	Diurnal rhythms	Phase	Hours past midnight
596	MET_peak_time_mean	-0.047404	0.0421984	0.0823924	0.210031	0.037944	1327	892	-0.100894	0.00608593	-0.0237844	0.108181	Other disorders of bladder	genitourinary	0.872928	0.532745	-0.0896025	Diurnal rhythms	Phase	Hours past midnight
741	MVPA_hourly_SD	0.0943636	-0.0969561	0.175133	0.103405	0.0379662	187	293	-0.0420413	0.230768	-0.213642	0.0197301	Symptoms and disorders of the joints	musculoskeletal	0.836007	0.532862	0.19132	Physical activity	Physical activity variability	Fraction of time
569	MET_hourly_SD_M10	-0.14887	-0.0225734	0.0012601	0.608602	0.0380056	433	555	-0.239345	-0.0583955	-0.108975	0.0638281	Other disorders of intestine	digestive	0.625682	0.533135	-0.126297	Physical activity	Physical activity variability
516	MVPA_within_day_SD_M10	-0.193198	0.0343454	0.00785883	0.694823	0.0380242	174	140	-0.335653	-0.0507428	-0.137242	0.205932	Abnormal sputum	respiratory	0.319699	0.533135	-0.227543	Physical activity	Physical activity variability	Fraction of time
961	inactivity_peak_value_mean	0.288663	0.0245398	0.0114796	0.704284	0.038045	66	257	0.0648421	0.512484	-0.102185	0.151265	Poisoning by other anti-infectives	injuries & poisonings	0.969441	0.533135	0.264123	Sleep	Sleep
197	self_report_chronotype	-0.0916154	0.0613479	0.128397	0.147945	0.0380623	912	1746	-0.209716	0.0264849	-0.0217595	0.144455	Chemotherapy	neoplasms	0.594565	0.533135	-0.152963	Diurnal rhythms	Self-report
479	MVPA_between_day_SD	-0.0429565	0.107488	0.382332	0.0422953	0.038078	408	365	-0.139332	0.0534187	0.00373929	0.211236	Other upper respiratory disease	respiratory	0.549884	0.533135	-0.150444	Physical activity	Physical activity variability	Fraction of time
851	self_report_sleep_duration	0.0400128	-0.0831031	0.362109	0.0404464	0.0380909	555	614	-0.04604	0.126066	-0.162589	-0.00361747	Complications of transplants and reattached limbs	injuries & poisonings	0.978883	0.533135	0.123116	Sleep	Self-report	Hours
785	temp_L1_time	-0.00491011	0.0494755	0.809285	0.00165319	0.038098	2588	4916	-0.0447851	0.0349649	0.0186563	0.0802946	Abdominal pain	symptoms	0.0994945	0.533135	-0.0543856	Diurnal rhythms	Phase	Hours past midnight
687	MET_within_day_SD_L5	0.026348	0.161523	0.537473	0.00011378	0.0381333	477	629	-0.0573993	0.110095	0.0794933	0.243554	Symptoms affecting skin	dermatologic	0.255403	0.533135	-0.135175	Physical activity	Physical activity variability
459	moderate_between_day_SD_M10	-0.107497	-0.0358107	7.59138e-06	0.155603	0.0381459	1881	1685	-0.15456	-0.0604327	-0.0852384	0.0136171	Other disorders of circulatory system	circulatory system	0.535582	0.533135	-0.0716859	Physical activity	Physical activity variability	Fraction of time
10	tasks_light_overall	-0.202769	0.0494663	0.0409726	0.430758	0.0381672	144	203	-0.39722	-0.00831845	-0.0735873	0.17252	Tuberculosis	infectious diseases	0.690388	0.533135	-0.252236	Physical activity	Physical activity	Hours
561	main_sleep_duration_mean_abs_dev	0.0326439	-0.0411335	0.223625	0.0649163	0.0381678	1277	2421	-0.0199315	0.0852194	-0.0848104	0.00254339	Symptoms involving digestive system	digestive	0.186267	0.533135	0.0737774	Sleep	Sleep	Hours
598	sedentary_hourly_SD_L5	0.0540656	0.230001	0.2265	0.00073992	0.0381697	460	222	-0.0335526	0.141684	0.0964103	0.363592	Abnormal findings on examination of urine	genitourinary	0.85191	0.533135	-0.175935	Physical activity	Physical activity variability	Fraction of time
70	main_sleep_onset_mean	0.137669	-0.042478	0.0254706	0.513887	0.0381794	233	262	0.0168981	0.258441	-0.170016	0.0850601	Viral hepatitis	infectious diseases	0.387184	0.533135	0.180147	Diurnal rhythms	Phase	Hours past midnight
411	MVPA_within_day_SD_M10	-0.114955	-0.0612769	1.21118e-11	0.013333	0.0381943	3856	1895	-0.148187	-0.0817235	-0.109807	-0.012747	Ischemic Heart Disease	circulatory system	0.464309	0.533135	-0.0536781	Physical activity	Physical activity variability	Fraction of time
290	MET_within_day_SD	-0.356891	-0.175342	4.54994e-10	0.00580411	0.0381944	306	238	-0.469084	-0.244698	-0.299917	-0.0507668	Delirium dementia and amnestic and other cognitive disorders	mental disorders	0.00469208	0.533135	-0.181549	Physical activity	Physical activity variability
819	temp_IV	0.18306	-0.0985265	0.0192672	0.385523	0.038251	148	77	0.0297524	0.336367	-0.321064	0.124011	Skull and face fracture and other intercranial injury	injuries & poisonings	0.150466	0.5336	0.281586	Diurnal rhythms	Variability
537	moderate_between_day_SD_M10	-0.111062	0.0480151	0.0548619	0.342464	0.0382555	297	398	-0.224438	0.00231364	-0.0511193	0.14715	Other disorders of stomach and duodenum	digestive	0.0887499	0.5336	-0.159077	Physical activity	Physical activity variability	Fraction of time
292	sleep_within_day_SD_L5	0.290049	0.194878	2.08221e-13	0.000160213	0.0382882	532	425	0.212649	0.367449	0.0936935	0.296062	Neurological disorders	mental disorders	0.316169	0.533809	0.0951712	Sleep	Sleep
378	sedentary_peak_time_mean_abs_dev	0.0635923	-0.179116	0.462821	0.0203156	0.0383101	131	174	-0.106169	0.233353	-0.330404	-0.027828	Strabismus and other disorders of binocular eye movements	sense organs	0.554893	0.533809	0.242708	Diurnal rhythms	Phase	Hours
306	acceleration_L5_time	-0.0211796	0.0346966	0.236555	0.0839359	0.0383123	4175	3235	-0.0562507	0.0138915	-0.0046511	0.0740443	Other mental disorder	mental disorders	0.520638	0.533809	-0.0558762	Diurnal rhythms	Phase	Hours past midnight
586	sedentary_peak_value_mean	-0.0275265	0.10141	0.52657	0.0258373	0.0383323	562	471	-0.112724	0.0576714	0.0122263	0.190594	Other disorders of the kidney and ureters	genitourinary	0.335055	0.533893	-0.128936	Physical activity	Physical activity	Hours
345	acceleration_L5_time	-0.0136712	0.129014	0.774349	0.00725624	0.0384007	433	468	-0.107136	0.0797932	0.0348337	0.223194	Epilepsy, recurrent seizures, convulsions	neurological	0.418897	0.534652	-0.142685	Diurnal rhythms	Phase	Hours past midnight
229	sedentary_peak_time_mean_abs_dev	-0.152701	0.0657552	0.0826137	0.259131	0.0384303	128	307	-0.325131	0.0197287	-0.048454	0.179964	Benign neoplasm of unspecified sites	neoplasms	0.513016	0.534746	-0.218456	Diurnal rhythms	Phase	Hours
531	total_sleep_mean_abs_dev	0.0769543	-0.0183554	0.00983282	0.635848	0.0384354	1008	789	0.018532	0.135377	-0.0943333	0.0576225	Peptic ulcer (excl. esophageal)	digestive	0.570908	0.534746	0.0953097	Sleep	Sleep	Hours
318	walking_hourly_SD_M10	-0.180489	-0.285332	3.26205e-11	1.71565e-19	0.0384789	1352	1151	-0.233804	-0.127175	-0.347245	-0.223419	Tobacco use disorder	mental disorders	1.44482e-40	0.534955	0.104843	Physical activity	Physical activity variability	Fraction of time
340	MET_peak_time_mean	-0.0465201	0.049561	0.250067	0.0240645	0.0384844	572	2157	-0.125793	0.0327527	0.00650554	0.0926164	Migraine	neurological	0.576803	0.534955	-0.0960811	Diurnal rhythms	Phase	Hours past midnight
443	acceleration_peak_value_mean	-0.187365	-0.0793506	9.04998e-06	0.0893143	0.0384977	433	485	-0.270093	-0.104637	-0.170888	0.0121871	Peripheral vascular disease	circulatory system	0.0385971	0.534955	-0.108014	Physical activity	Physical activity	g
790	MET_peak_value_mean	-0.0458129	-0.159422	0.0982476	0.000651298	0.0385062	1308	455	-0.10012	0.00849429	-0.251069	-0.067775	Nonspecific findings on examination of blood	symptoms	0.00145087	0.534955	0.113609	Physical activity	Physical activity	MET
870	MET_peak_value_mean	0.0412126	-0.0792218	0.282235	0.0700495	0.0386187	667	517	-0.033906	0.116331	-0.164932	0.00648863	Open wounds of head; neck; and trunk	injuries & poisonings	0.0482175	0.536322	0.120434	Physical activity	Physical activity	MET
300	sedentary_hourly_SD	-0.0963615	-0.00939377	0.00517429	0.697599	0.0386491	868	1813	-0.163909	-0.0288137	-0.0567778	0.0379902	Anxiety disorders	mental disorders	0.744848	0.536536	-0.0869677	Physical activity	Physical activity variability	Fraction of time
369	acceleration_RA	-0.287465	0.025658	0.0105426	0.824411	0.0386621	63	80	-0.507764	-0.0671664	-0.200998	0.252314	Infection of the eye	sense organs	0.0102561	0.536536	-0.313123	Diurnal rhythms	Amplitude
965	acceleration_hourly_SD_M10	-0.148002	-0.0658708	0.000115952	0.0435444	0.0386876	496	1118	-0.223256	-0.0727488	-0.129833	-0.0019087	Poisoning by analgesics, antipyretics, and antirheumatics	injuries & poisonings	0.973281	0.536695	-0.0821317	Physical activity	Physical activity variability	Fraction of time
536	phase_abs_dev	0.164726	-0.228158	0.189295	0.105836	0.0387015	53	58	-0.0812311	0.410683	-0.504677	0.0483598	Disorders of function of stomach	digestive	0.0352914	0.536695	0.392885	Diurnal rhythms	Phase	Hours
158	tasks_light_peak_value_mean	0.0696256	-0.202483	0.518525	0.025683	0.0387392	113	102	-0.141745	0.280996	-0.380368	-0.0245974	Neoplasm of unspecified nature of digestive system	neoplasms	0.242258	0.537023	0.272109	Physical activity	Physical activity	Fraction of time
153	temp_within_day_SD	0.0252937	-0.108703	0.552205	0.0237034	0.0387848	507	428	-0.0581021	0.108689	-0.202895	-0.0145111	Colorectal cancer	neoplasms	0.636363	0.53746	0.133997	Diurnal rhythms	Variability	Celsius
761	MET_peak_value_mean	-0.202601	0.0803698	0.0581501	0.34948	0.0388081	82	132	-0.412196	0.00699386	-0.0879968	0.248736	Cervicalgia	symptoms	0.00133346	0.537588	-0.282971	Physical activity	Physical activity	MET
1019	phase_abs_dev	0.118668	0.0486133	4.37706e-05	0.0746329	0.0388253	1050	1620	0.061757	0.175579	-0.00483362	0.10206	Other ill-defined and unknown causes of morbidity and mortality		0.436748	0.537605	0.0700548	Diurnal rhythms	Phase	Hours
290	self_report_sleeplessness	0.0897219	-0.140025	0.217655	0.0957559	0.0388373	306	238	-0.0529261	0.23237	-0.304781	0.0247297	Delirium dementia and amnestic and other cognitive disorders	mental disorders	0.334067	0.537605	0.229747	Sleep	Self-report
172	acceleration_peak_value_SD	0.0564005	-0.00595369	0.00750673	0.820992	0.0388674	1783	1795	0.0150532	0.0977478	-0.0575259	0.0456186	Skin cancer	neoplasms	0.213948	0.537827	0.0623542	Physical activity	Physical activity variability	Fraction of time
743	sedentary_hourly_SD	-0.147968	-0.0136526	0.0144139	0.569585	0.0388832	271	1860	-0.266494	-0.0294408	-0.0607087	0.0334034	Osteoporosis, osteopenia and pathological fracture	musculoskeletal	0.0326442	0.537852	-0.134315	Physical activity	Physical activity variability	Fraction of time
1002	acceleration_RA	-0.168789	-0.0774381	6.67658e-06	0.0429067	0.0389055	575	757	-0.24224	-0.0953393	-0.152403	-0.00247296	Symptoms concerning nutrition, metabolism, and development		1.02773e-05	0.53793	-0.0913513	Diurnal rhythms	Amplitude
372	num_wakings_mean	-0.108261	0.184108	0.295283	0.0431934	0.0389169	77	127	-0.311001	0.09448	0.00563413	0.362582	Disorders of conjunctiva	sense organs	0.00559651	0.53793	-0.292369	Sleep	Sleep
251	sleep_IV	0.258726	0.613103	0.00695341	2.64261e-07	0.0389671	94	78	0.0708512	0.446602	0.379668	0.846537	Other disorders of pancreatic internal secretion	endocrine/metabolic	0.785279	0.538428	-0.354376	Diurnal rhythms	Variability
350	moderate_within_day_SD	-0.175841	-0.0161433	0.00106079	0.744998	0.0390085	395	381	-0.281108	-0.0705737	-0.113427	0.0811404	Abnormal movement	neurological	0.0170416	0.538621	-0.159698	Physical activity	Physical activity variability	Fraction of time
528	MET_overall	-0.0769279	0.061987	0.130411	0.160101	0.0390136	402	486	-0.176616	0.0227603	-0.0245014	0.148475	Diseases of the oral soft tissues, excluding lesions specific for gingiva and tongue	digestive	1.87494e-10	0.538621	-0.138915	Physical activity	Physical activity	MET
395	self_report_snoring	-0.0815751	0.0284935	0.0175497	0.514396	0.0390267	801	635	-0.148895	-0.0142555	-0.0571604	0.114147	Heart valve disorders	circulatory system	0.176872	0.538621	-0.110069	Sleep	Self-report
290	MET_overall_M10	-0.375373	-0.193035	6.50089e-11	0.00240311	0.0390661	306	238	-0.487994	-0.262752	-0.31768	-0.0683894	Delirium dementia and amnestic and other cognitive disorders	mental disorders	0.00707145	0.538621	-0.182339	Physical activity	Physical activity	MET
365	total_sleep_mean	0.0531824	-0.0486863	0.103762	0.19652	0.0390696	832	826	-0.0108886	0.117253	-0.122571	0.0251984	Glaucoma	sense organs	0.332232	0.538621	0.101869	Sleep	Sleep	Hours
471	self_report_sleep_duration	-0.050338	0.103567	0.268643	0.0803062	0.0390703	512	278	-0.139528	0.0388523	-0.0124984	0.219632	Nasal polyps	respiratory	0.791063	0.538621	-0.153905	Sleep	Self-report	Hours
197	main_sleep_onset_SD	0.109227	0.0300441	0.000660541	0.243234	0.0390799	912	1746	0.0463646	0.172089	-0.0204177	0.0805059	Chemotherapy	neoplasms	0.980896	0.538621	0.0791827	Diurnal rhythms	Phase Variability	Hours
211	acceleration_overall_M10	0.00604219	-0.107785	0.877571	0.00154719	0.0391276	533	897	-0.0708339	0.0829183	-0.174516	-0.0410538	Benign neoplasm of other parts of digestive system	neoplasms	0.0104754	0.538621	0.113827	Physical activity	Physical activity	g
481	main_sleep_onset_SD	0.258589	-0.0480893	0.0110237	0.678641	0.0391405	88	80	0.0592062	0.457971	-0.275583	0.179404	Influenza	respiratory	0.980988	0.538621	0.306678	Diurnal rhythms	Phase Variability	Hours
443	acceleration_between_day_SD_M10	-0.122691	-0.000318879	0.00451887	0.994718	0.0391504	433	485	-0.207377	-0.0380039	-0.0947215	0.0940838	Peripheral vascular disease	circulatory system	0.0984083	0.538621	-0.122372	Physical activity	Physical activity variability	Fraction of time
372	acceleration_M10_time	0.189243	-0.0981963	0.0727122	0.293201	0.0391528	77	127	-0.0174346	0.395921	-0.281298	0.0849058	Disorders of conjunctiva	sense organs	0.520427	0.538621	0.28744	Diurnal rhythms	Phase	Hours past midnight
455	self_report_IPAQ_activity_group	-0.0881657	0.00670721	0.00638365	0.837076	0.0391836	1895	2059	-0.151522	-0.0248097	-0.0572228	0.0706373	Hemorrhoids	circulatory system	0.260723	0.538621	-0.0948729	Physical activity	Self-report physical activity
290	moderate_within_day_SD	-0.189734	-0.00106842	0.0017652	0.986294	0.039203	306	238	-0.308649	-0.0708189	-0.122971	0.120834	Delirium dementia and amnestic and other cognitive disorders	mental disorders	0.00233593	0.538621	-0.188666	Physical activity	Physical activity variability	Fraction of time
297	sedentary_hourly_SD_L5	0.632695	0.351838	3.95676e-08	0.000280197	0.0392049	68	111	0.406955	0.858435	0.162029	0.541647	Suicidal ideation or attempt	mental disorders	0.0351215	0.538621	0.280857	Physical activity	Physical activity variability	Fraction of time
729	phase	0.0303435	0.205335	0.593373	3.4701e-05	0.0392095	261	468	-0.0810386	0.141726	0.108134	0.302535	Other disorders of soft tissues	musculoskeletal	0.804323	0.538621	-0.174991	Diurnal rhythms	Phase	Hours past midnight
272	tasks_light_hourly_SD	-0.0127306	-0.0516205	0.444143	0.000486592	0.0392121	6778	4815	-0.0453383	0.019877	-0.0806257	-0.0226152	Disorders of lipoid metabolism	endocrine/metabolic	0.0412849	0.538621	0.0388898	Physical activity	Physical activity variability	Fraction of time
689	sleep_peak_quality_SD	-0.0761871	0.0342403	0.0546662	0.343287	0.0392329	640	772	-0.153899	0.00152433	-0.0365745	0.105055	Disorder of skin and subcutaneous tissue NOS	dermatologic	0.921452	0.538621	-0.110427	Sleep	Sleep variability	Hours
288	walking_hourly_SD	-0.176761	-0.0355639	0.00065769	0.46751	0.0392341	347	441	-0.278456	-0.0750669	-0.131505	0.0603773	Diseases of white blood cells	hematopoietic	0.993144	0.538621	-0.141197	Physical activity	Physical activity variability	Fraction of time
198	MVPA_between_day_SD	-0.141441	-0.0438409	0.00012164	0.15987	0.0392548	741	1061	-0.213578	-0.0693039	-0.104977	0.017295	Secondary malignant neoplasm	neoplasms	0.015084	0.53865	-0.0975999	Physical activity	Physical activity variability	Fraction of time
532	moderate_peak_value_mean	-0.0726457	0.0397506	0.0893973	0.235153	0.0392723	618	831	-0.15647	0.011179	-0.0258754	0.105377	Dysphagia	digestive	0.688687	0.53865	-0.112396	Physical activity	Physical activity	Hours
521	inactivity_peak_time_mean	-0.0373857	0.124078	0.484171	0.0231688	0.0392911	320	368	-0.142123	0.0673521	0.0169772	0.231179	Diseases of hard tissues of teeth	digestive	0.785876	0.53865	-0.161464	Diurnal rhythms	Phase	Hours past midnight
858	sleep_within_day_SD_M10	0.0678815	-0.0902304	0.220875	0.0816605	0.0392933	288	403	-0.0407985	0.176561	-0.191802	0.0113408	Complication of internal orthopedic device	injuries & poisonings	0.525856	0.53865	0.158112	Sleep	Sleep variability
272	tasks_light_overall	-0.0219871	-0.0569092	0.206727	8.14494e-05	0.0393169	6778	4815	-0.056118	0.0121438	-0.0852169	-0.0286015	Disorders of lipoid metabolism	endocrine/metabolic	0.0404216	0.53865	0.0349221	Physical activity	Physical activity	Hours
415	MVPA_hourly_SD_M10	-0.243577	-0.14879	8.43851e-10	0.00108162	0.0393473	538	557	-0.321365	-0.165789	-0.238014	-0.0595671	Pulmonary heart disease	circulatory system	5.81735e-05	0.53865	-0.0947867	Physical activity	Physical activity variability	Fraction of time
916	MET_hourly_SD_M10	0.105326	-0.13039	0.163295	0.129114	0.0393559	159	141	-0.0427556	0.253408	-0.298788	0.0380077	Contusion	injuries & poisonings	0.850717	0.53865	0.235717	Physical activity	Physical activity variability
480	sedentary_IV	-0.0276637	0.0504044	0.276175	0.0705202	0.0393588	1594	1408	-0.0774551	0.0221276	-0.00421989	0.105029	Pneumonia	respiratory	0.190443	0.53865	-0.0780681	Diurnal rhythms	Variability
726	sleep_IV	0.0894499	0.00857619	0.00264168	0.765945	0.03937	1012	1307	0.0311402	0.14776	-0.0478908	0.0650432	Peripheral enthesopathies and allied syndromes	musculoskeletal	0.0634625	0.53865	0.0808738	Diurnal rhythms	Variability
317	sedentary_hourly_SD_M10	-0.0366931	0.0491462	0.142987	0.143735	0.0393768	1516	1002	-0.0857917	0.0124056	-0.0167389	0.115031	Alcohol-related disorders	mental disorders	0.83302	0.53865	-0.0858393	Physical activity	Physical activity variability	Fraction of time
289	tasks_light_peak_value_mean	0.0279071	-0.10258	0.602166	0.0175236	0.0393958	473	452	-0.0770208	0.132835	-0.187214	-0.0179457	Other diseases of blood and blood-forming organs	hematopoietic	0.805768	0.538719	0.130487	Physical activity	Physical activity	Fraction of time
979	self_report_sleep_duration_abs_dev	-0.103625	0.0758958	0.166821	0.0917622	0.0394312	182	486	-0.250536	0.0432856	-0.0123238	0.164115	Adverse drug events and drug allergies	injuries & poisonings	0.0836649	0.538734	-0.179521	Sleep	Self-report	Hours
535	acceleration_M10_time	0.0519719	-0.00161649	0.00684535	0.935306	0.0394519	2611	3176	0.014305	0.0896388	-0.0406489	0.0374159	Gastritis and duodenitis	digestive	0.915812	0.538734	0.0535884	Diurnal rhythms	Phase	Hours past midnight
537	MET_within_day_SD	-0.121651	0.0349399	0.0347236	0.478134	0.0394532	297	398	-0.234567	-0.00873435	-0.0616076	0.131488	Other disorders of stomach and duodenum	digestive	3.72339e-06	0.538734	-0.15659	Physical activity	Physical activity variability
851	inactivity_peak_value_mean	-0.0177677	0.10634	0.658664	0.0116365	0.0394532	555	614	-0.096599	0.0610637	0.0237312	0.188949	Complications of transplants and reattached limbs	injuries & poisonings	0.96184	0.538734	-0.124108	Sleep	Sleep
288	MVPA_within_day_SD	-0.144606	-0.00216758	0.00516616	0.964329	0.0394741	347	441	-0.245955	-0.0432581	-0.0971638	0.0928286	Diseases of white blood cells	hematopoietic	0.721747	0.538827	-0.142439	Physical activity	Physical activity variability	Fraction of time
443	acceleration_peak_value_SD	-0.0757607	0.0531495	0.0684634	0.285414	0.0395416	433	485	-0.157261	0.00573934	-0.0443683	0.150667	Peripheral vascular disease	circulatory system	0.105585	0.539396	-0.12891	Physical activity	Physical activity variability	Fraction of time
793	sedentary_hourly_SD_L5	0.163424	-0.139077	0.0946878	0.209766	0.0395525	94	82	-0.0282419	0.355091	-0.356415	0.0782615	Nonspecific abnormal findings on radiological and other examination of musculoskeletal system	symptoms	0.867704	0.539396	0.302501	Physical activity	Physical activity variability	Fraction of time
735	MET_overall_M10	0.231959	0.0972964	9.68932e-05	7.25251e-05	0.039558	280	1662	0.115339	0.348579	0.0492379	0.145355	Acquired foot deformities	musculoskeletal	0.40402	0.539396	0.134662	Physical activity	Physical activity	MET
475	sedentary_RA	-0.0891411	0.0412994	0.0521767	0.36906	0.0396092	394	532	-0.179122	0.000839743	-0.0488175	0.131416	Chronic sinusitis	respiratory	0.441461	0.539902	-0.13044	Diurnal rhythms	Amplitude
495	main_sleep_onset_SD	-0.00534543	0.043897	0.749094	0.0052418	0.0396448	3683	5155	-0.038103	0.0274121	0.0130797	0.0747143	Asthma	respiratory	0.656168	0.54013	-0.0492424	Diurnal rhythms	Phase Variability	Hours
585	acceleration_within_day_SD_M10	-0.175569	-0.103569	7.07274e-11	0.00797013	0.0396664	1133	730	-0.228346	-0.122792	-0.180073	-0.0270656	Renal failure	genitourinary	0.164809	0.54013	-0.0719997	Physical activity	Physical activity variability	Fraction of time
275	walking_overall_M10	-0.318073	-0.166307	4.96261e-09	0.00599775	0.0396717	316	292	-0.424656	-0.21149	-0.284925	-0.0476889	Disorders of mineral metabolism	endocrine/metabolic	0.605047	0.54013	-0.151766	Physical activity	Physical activity	Fraction of time
720	sedentary_peak_value_mean	0.142434	-0.131048	0.133438	0.1588	0.0397162	117	110	-0.0435931	0.328461	-0.313325	0.0512297	Spinal stenosis	musculoskeletal	0.852746	0.54013	0.273482	Physical activity	Physical activity	Hours
840	sedentary_peak_time_mean_abs_dev	0.221841	-0.159693	0.0676189	0.259163	0.0397268	65	51	-0.0160754	0.459757	-0.437081	0.117694	Sprains and strains	injuries & poisonings	0.909577	0.54013	0.381534	Diurnal rhythms	Phase	Hours
697	moderate_within_day_SD	-0.093131	0.180786	0.391277	0.0296167	0.0397326	93	131	-0.306049	0.119787	0.0178877	0.343685	Sarcoidosis	dermatologic	0.795654	0.54013	-0.273917	Physical activity	Physical activity variability	Fraction of time
427	acceleration_hourly_SD_M10	-0.00838868	-0.0767842	0.625399	0.00126768	0.0397343	2769	2158	-0.0420661	0.0252887	-0.123474	-0.0300943	Cardiac dysrhythmias	circulatory system	0.525711	0.54013	0.0683955	Physical activity	Physical activity variability	Fraction of time
965	sleep_peak_time_mean	-0.0141598	0.101856	0.742634	0.00141702	0.0397652	496	1118	-0.098678	0.0703584	0.0392991	0.164413	Poisoning by analgesics, antipyretics, and antirheumatics	injuries & poisonings	0.394972	0.54013	-0.116016	Diurnal rhythms	Phase	Hours past midnight
447	other_sleep_mean	0.302069	0.0534416	3.89014e-05	0.664403	0.0397725	146	76	0.158163	0.445975	-0.187994	0.294877	Other disorders of arteries and arterioles	circulatory system	0.00842203	0.54013	0.248627	Sleep	Sleep	Hours
574	moderate_between_day_SD_M10	-0.020105	-0.0964524	0.509734	3.36637e-06	0.0397808	1110	2572	-0.079878	0.0396681	-0.13713	-0.0557753	Cholelithiasis and cholecystitis	digestive	0.797386	0.54013	0.0763474	Physical activity	Physical activity variability	Fraction of time
532	MET_within_day_SD_M10	-0.0972485	0.0115108	0.0148232	0.744725	0.0397888	618	831	-0.175471	-0.0190261	-0.0577791	0.0808006	Dysphagia	digestive	0.775216	0.54013	-0.108759	Physical activity	Physical activity variability
716	MET_overall_M10	0.0553558	0.00036552	0.00592843	0.983144	0.039812	2810	3723	0.0159281	0.0947836	-0.0335444	0.0342755	Other arthropathies	musculoskeletal	0.669655	0.54013	0.0549903	Physical activity	Physical activity	MET
389	MET_within_day_SD	0.0150437	-0.0865399	0.658521	0.0166941	0.0398132	885	747	-0.0516722	0.0817596	-0.157408	-0.0156719	Hearing loss	sense organs	0.12087	0.54013	0.101584	Physical activity	Physical activity variability
429	MET_within_day_SD_L5	0.291971	0.0104415	0.00331143	0.921985	0.0398232	86	94	0.0971482	0.486794	-0.19853	0.219413	Ill-defined descriptions and complications of heart disease	circulatory system	0.814015	0.54013	0.28153	Physical activity	Physical activity variability
735	acceleration_within_day_SD	0.167959	0.0627224	0.00111772	0.0139279	0.0398477	280	1662	0.0669536	0.268964	0.0127318	0.112713	Acquired foot deformities	musculoskeletal	0.623065	0.540164	0.105237	Physical activity	Physical activity variability	Fraction of time
495	self_report_getting_up_in_morning	0.0723766	0.107239	0.047139	4.80677e-07	0.0398539	3683	5155	0.000914703	0.143839	0.0654944	0.148983	Asthma	respiratory	0.97746	0.540164	-0.0348621	Sleep	Self-report
530	temp_phase_abs_dev	-0.0293767	0.0149556	0.0372301	0.441785	0.0398828	4093	4884	-0.0570152	-0.00173832	-0.0231534	0.0530645	Diseases of esophagus	digestive	0.623998	0.540173	-0.0443323	Diurnal rhythms	Phase	Hours
706	walking_peak_value_mean	0.0334011	-0.0699693	0.351529	0.0425897	0.0398828	742	885	-0.0368691	0.103671	-0.137601	-0.00233781	Diseases of sebaceous glands	dermatologic	0.213383	0.540173	0.10337	Physical activity	Physical activity	Hours
961	sleep_hourly_SD	-0.278611	-0.0350978	0.00992977	0.602459	0.0399114	66	257	-0.490405	-0.0668167	-0.167168	0.0969729	Poisoning by other anti-infectives	injuries & poisonings	0.799436	0.540213	-0.243513	Sleep	Sleep variability	Fraction of time
275	sedentary_overall_L5	0.0462156	0.240228	0.355665	0.000186496	0.039914	316	292	-0.0518532	0.144284	0.114227	0.366229	Disorders of mineral metabolism	endocrine/metabolic	0.457725	0.540213	-0.194012	Physical activity	Physical activity	Fraction of time
907	walking_peak_value_mean	0.0474166	-0.205336	0.549597	0.0256566	0.0399701	152	123	-0.107901	0.202734	-0.385695	-0.0249762	Injuries to the nervous system	injuries & poisonings	0.0980248	0.540677	0.252752	Physical activity	Physical activity	Hours
559	moderate_within_day_SD_M10	-0.0693517	0.161643	0.384019	0.0439324	0.0399852	161	150	-0.225499	0.0867952	0.00439442	0.318892	Ileostomy status	digestive	0.726109	0.540677	-0.230995	Physical activity	Physical activity variability	Fraction of time
288	MVPA_between_day_SD	-0.14895	-0.00326274	0.00496376	0.946076	0.0400137	347	441	-0.252863	-0.0450365	-0.0978137	0.0912883	Diseases of white blood cells	hematopoietic	0.981556	0.540677	-0.145687	Physical activity	Physical activity variability	Fraction of time
594	MET_hourly_SD	-0.0420155	0.0705145	0.182588	0.115796	0.0400304	994	491	-0.103801	0.01977	-0.017366	0.158395	Urinary calculus	genitourinary	0.115488	0.540677	-0.11253	Physical activity	Physical activity variability
496	main_sleep_onset_mean_abs_dev	0.154745	0.0823774	4.71153e-08	0.0115604	0.0400337	1177	1129	0.0992211	0.210269	0.018442	0.146313	Chronic airway obstruction	respiratory	0.972266	0.540677	0.0723678	Diurnal rhythms	Phase	Hours
596	MVPA_IV	0.0313018	0.126628	0.244811	0.000266112	0.0400389	1327	892	-0.0214484	0.084052	0.0585641	0.194693	Other disorders of bladder	genitourinary	1.26115e-06	0.540677	-0.0953265	Diurnal rhythms	Variability
760	main_sleep_onset_mean_abs_dev	0.109398	0.0160933	0.00205615	0.637529	0.0400498	702	1004	0.0398288	0.178966	-0.0508542	0.0830407	Back pain	symptoms	2.65736e-05	0.540677	0.0933042	Diurnal rhythms	Phase	Hours
557	main_sleep_duration_mean	0.0749653	-0.108219	0.273994	0.0429634	0.0400611	186	389	-0.0593517	0.209282	-0.213011	-0.00342739	Intestinal malabsorption (non-celiac)	digestive	0.332943	0.540677	0.183185	Sleep	Sleep	Hours
1009	moderate_between_day_SD_M10	0.13721	0.0238003	0.000111319	0.577516	0.0400914	806	565	0.0676238	0.206796	-0.0599464	0.107547	Injury, NOS		0.945379	0.540773	0.11341	Physical activity	Physical activity variability	Fraction of time
451	self_report_snoring	-0.130206	0.0186711	0.00543274	0.759419	0.0400965	420	327	-0.221997	-0.0384155	-0.100826	0.138168	Phlebitis and thrombophlebitis	circulatory system	0.940733	0.540773	-0.148877	Sleep	Self-report
819	temp_L1_time	0.215531	-0.0724671	0.00801476	0.535632	0.0401148	148	77	0.0562113	0.374851	-0.301765	0.156831	Skull and face fracture and other intercranial injury	injuries & poisonings	0.995077	0.54083	0.287998	Diurnal rhythms	Phase	Hours past midnight
572	total_sleep_mean	0.284555	0.0614694	0.000776867	0.472703	0.0401776	123	154	0.118617	0.450494	-0.106308	0.229247	Ascites (non malignant)	digestive	0.136273	0.541307	0.223086	Sleep	Sleep	Hours
591	self_report_snoring	-0.135476	-0.0610691	5.12247e-06	0.0394673	0.0401784	1085	1419	-0.193705	-0.0772463	-0.119193	-0.00294541	Urinary tract infection	genitourinary	0.524771	0.541307	-0.0744068	Sleep	Self-report
41	acceleration_between_day_SD_M10	-0.105424	-0.03413	7.13193e-05	0.272254	0.0402491	1179	1193	-0.157444	-0.053403	-0.0950601	0.0268001	Bacterial infection NOS	infectious diseases	0.00300466	0.541733	-0.0712935	Physical activity	Physical activity variability	Fraction of time
572	sleep_within_day_SD_M10	0.327864	0.102287	0.000136367	0.216382	0.0402561	123	154	0.159415	0.496313	-0.0598872	0.264462	Ascites (non malignant)	digestive	6.15746e-05	0.541733	0.225577	Sleep	Sleep variability
704	cosinor_rsquared	0.0807132	-0.0483748	0.070493	0.284661	0.040278	455	511	-0.00674891	0.168175	-0.136993	0.0402438	Diseases of hair and hair follicles	dermatologic	0.00108946	0.541733	0.129088	Diurnal rhythms	Amplitude
159	MVPA_IV	-0.113603	0.0042947	0.00416672	0.923337	0.0402836	587	530	-0.191312	-0.0358948	-0.0831784	0.0917678	Malignant neoplasm of other and ill-defined sites within the digestive organs and peritoneum	neoplasms	0.877795	0.541733	-0.117898	Diurnal rhythms	Variability
442	MET_within_day_SD_M10	-0.092281	0.128869	0.0827053	0.171914	0.0403022	344	112	-0.196516	0.0119536	-0.0560253	0.313763	Other aneurysm	circulatory system	0.838791	0.541733	-0.22115	Physical activity	Physical activity variability
745	temp_within_day_SD	0.117734	-0.113657	0.158964	0.132244	0.0403156	129	171	-0.0460898	0.281559	-0.261643	0.0343288	Pain in joint	musculoskeletal	0.96011	0.541733	0.231391	Diurnal rhythms	Variability	Celsius
297	self_report_chronotype	-0.00895851	0.497334	0.96113	0.00218677	0.0403221	68	111	-0.369253	0.351336	0.179184	0.815485	Suicidal ideation or attempt	mental disorders	0.934086	0.541733	-0.506293	Diurnal rhythms	Self-report
969	sedentary_overall	-0.199758	0.10196	0.0916458	0.243656	0.0403232	65	132	-0.431869	0.032353	-0.0694444	0.273365	Poisoning by psychotropic agents	injuries & poisonings	0.667792	0.541733	-0.301718	Physical activity	Physical activity	Fraction of time
747	sleep_peak_quality_mean	-0.200436	-0.0590197	1.05193e-05	0.382537	0.0403709	402	249	-0.289588	-0.111284	-0.191491	0.0734514	Cardiac and circulatory congenital anomalies	congenital anomalies	0.0780735	0.541863	-0.141416	Sleep	Sleep	Hours
761	sedentary_peak_time_mean_abs_dev	0.201656	-0.0839401	0.0624545	0.342943	0.04042	82	132	-0.0104896	0.413801	-0.257419	0.0895388	Cervicalgia	symptoms	0.867704	0.541863	0.285596	Diurnal rhythms	Phase	Hours
586	self_report_snoring	0.0151986	-0.122593	0.708626	0.0150629	0.0404484	562	471	-0.0645149	0.094912	-0.221436	-0.0237491	Other disorders of the kidney and ureters	genitourinary	0.342738	0.541863	0.137791	Sleep	Self-report
854	acceleration_within_day_SD_L5	-0.0212455	0.203895	0.698926	0.0267619	0.0404956	290	133	-0.128909	0.086418	0.0234751	0.384316	Complications of cardiac/vascular device, implant, and graft	injuries & poisonings	0.890172	0.541863	-0.225141	Physical activity	Physical activity variability	Fraction of time
1001	sleep_peak_time_mean_abs_dev	0.130997	-0.160122	0.144814	0.148612	0.0404968	110	87	-0.0450896	0.307085	-0.377392	0.0571477	Foreign body injury		0.738706	0.541863	0.291119	Diurnal rhythms	Phase	Hours
1015	acceleration_peak_value_SD	-0.100484	0.0574835	0.0631149	0.327636	0.0405157	257	346	-0.20646	0.00549281	-0.0576135	0.172581	Effects of other external causes		0.837182	0.541863	-0.157967	Physical activity	Physical activity variability	Fraction of time
291	MET_within_day_SD_M10	-0.388792	-0.0279992	0.0018371	0.826524	0.0405215	61	64	-0.633385	-0.144198	-0.278399	0.222401	Other specified nonpsychotic and/or transient mental disorders	mental disorders	0.864938	0.541863	-0.360793	Physical activity	Physical activity variability
394	MVPA_hourly_SD_M10	-0.142308	-0.0479997	6.7914e-06	0.272164	0.0405231	869	599	-0.204284	-0.0803315	-0.133674	0.0376748	Rheumatic disease of the heart valves	circulatory system	0.0756715	0.541863	-0.0943081	Physical activity	Physical activity variability	Fraction of time
590	main_sleep_onset_mean	-0.102796	0.164413	0.317932	0.0245305	0.0405293	86	211	-0.304533	0.0989413	0.0211125	0.307713	Pyelonephritis	genitourinary	0.866399	0.541863	-0.267209	Diurnal rhythms	Phase	Hours past midnight
401	amplitude	-0.133331	-0.107589	8.8065e-28	3.14654e-17	0.0405333	10966	9753	-0.157241	-0.10942	-0.132564	-0.0826133	Hypertension	circulatory system	0.3583	0.541863	-0.025742	Diurnal rhythms	Amplitude	g
574	sleep_within_day_SD_M10	0.150119	0.0864826	1.91028e-07	5.15042e-05	0.0405406	1110	2572	0.0936271	0.206611	0.0446185	0.128347	Cholelithiasis and cholecystitis	digestive	0.990359	0.541863	0.0636363	Sleep	Sleep variability
519	moderate_hourly_SD_M10	-0.124756	-0.0315374	0.00017423	0.346162	0.0405615	887	944	-0.189893	-0.0596184	-0.0971519	0.0340772	Other diseases of respiratory system, not elsewhere classified	respiratory	0.754453	0.541863	-0.0932183	Physical activity	Physical activity variability	Fraction of time
296	main_sleep_offset_mean_abs_dev	0.118663	0.215704	3.032e-05	3.14364e-21	0.0405642	1130	2344	0.0629063	0.174419	0.171018	0.260391	Mood disorders	mental disorders	0.60043	0.541863	-0.0970418	Diurnal rhythms	Phase	Hours
446	sedentary_peak_time_mean_abs_dev	-0.20925	0.0670667	0.0502516	0.42075	0.0405742	84	150	-0.41873	0.000229545	-0.0962004	0.230334	Polyarteritis nodosa and allied conditions	circulatory system	0.453783	0.541863	-0.276317	Diurnal rhythms	Phase	Hours
380	acceleration_peak_time_mean	-0.0797001	0.175659	0.315337	0.0648822	0.0405797	145	113	-0.235275	0.0758752	-0.0108377	0.362156	Disorders of external ear	sense organs	0.0275005	0.541863	-0.255359	Diurnal rhythms	Phase	Hours past midnight
716	acceleration_M10_time_abs_dev	-0.0428235	0.00901391	0.0223825	0.616728	0.0405804	2810	3723	-0.0795743	-0.00607266	-0.0262857	0.0443135	Other arthropathies	musculoskeletal	0.29401	0.541863	-0.0518374	Diurnal rhythms	Phase	Hours
157	sedentary_peak_time_mean_abs_dev	-0.128917	0.260635	0.311756	0.0629821	0.040588	60	52	-0.378709	0.120875	-0.0141087	0.535378	Pancreatic cancer	neoplasms	0.5093	0.541863	-0.389552	Diurnal rhythms	Phase	Hours
516	MVPA_hourly_SD_M10	-0.240109	-0.03038	0.000613948	0.734813	0.0406047	174	140	-0.377493	-0.102725	-0.206167	0.145407	Abnormal sputum	respiratory	0.207508	0.541863	-0.209729	Physical activity	Physical activity variability	Fraction of time
572	sleep_within_day_SD_L5	0.187978	-0.0426786	0.0225747	0.613	0.0406113	123	154	0.0264261	0.349529	-0.208061	0.122703	Ascites (non malignant)	digestive	1.1525e-06	0.541863	0.230656	Sleep	Sleep
1001	temp_RA	0.138441	-0.146739	0.124373	0.169883	0.0406157	110	87	-0.0381355	0.315017	-0.356276	0.0627974	Foreign body injury		0.671044	0.541863	0.28518	Diurnal rhythms	Amplitude
722	MET_peak_value_mean	0.0262138	-0.0468673	0.316517	0.052147	0.0406401	1457	1769	-0.0250806	0.0775082	-0.0941701	0.000435533	Intervertebral disc disorders	musculoskeletal	1.64459e-06	0.542	0.0730811	Physical activity	Physical activity	MET
835	sleep_peak_quality_mean	-0.0882167	0.0536705	0.0479244	0.340022	0.0406826	417	356	-0.175627	-0.000806107	-0.0565811	0.163922	Internal derangement of knee	injuries & poisonings	0.00040374	0.542377	-0.141887	Sleep	Sleep	Hours
260	acceleration_peak_time_mean	0.10454	-0.181077	0.296648	0.0571327	0.0407078	91	113	-0.0917872	0.300867	-0.367644	0.00548965	Protein-calorie malnutrition	endocrine/metabolic	0.546326	0.542525	0.285617	Diurnal rhythms	Phase	Hours past midnight
1002	self_report_nap_during_day	0.0880224	-0.0480728	0.0504571	0.402255	0.0407526	575	757	-0.000175291	0.17622	-0.160564	0.0644183	Symptoms concerning nutrition, metabolism, and development		0.246088	0.5429	0.136095	Sleep	Self-report
318	self_report_snoring	0.00687909	0.100895	0.801319	0.00257294	0.0407811	1352	1151	-0.0467012	0.0604594	0.0352994	0.166491	Tobacco use disorder	mental disorders	0.926676	0.5429	-0.0940159	Sleep	Self-report
765	mesor	-0.157852	0.219504	0.222705	0.0919641	0.0408017	51	58	-0.411579	0.0958754	-0.0358011	0.474808	Cervical radiculitis	symptoms	0.664195	0.5429	-0.377355	Physical activity	Physical activity	g
915	MET_hourly_SD	0.0369277	-0.0929693	0.408918	0.038865	0.0408022	485	481	-0.0507181	0.124574	-0.181183	-0.00475521	Superficial injury without mention of infection	injuries & poisonings	0.997951	0.5429	0.129897	Physical activity	Physical activity variability
716	walking_within_day_SD	-0.0514459	-0.109236	0.00896781	1.16406e-09	0.0408221	2810	3723	-0.09003	-0.0128618	-0.144415	-0.0740563	Other arthropathies	musculoskeletal	0.129017	0.5429	0.0577899	Physical activity	Physical activity variability	Fraction of time
965	self_report_getting_up_in_morning	0.482473	0.151176	6.04736e-08	0.000546451	0.0408605	496	1118	0.307967	0.65698	0.0654708	0.236882	Poisoning by analgesics, antipyretics, and antirheumatics	injuries & poisonings	0.724102	0.5429	0.331297	Sleep	Self-report
297	walking_within_day_SD	-0.303635	0.00398839	0.0101019	0.967172	0.0408646	68	111	-0.534985	-0.0722847	-0.185955	0.193932	Suicidal ideation or attempt	mental disorders	0.0259905	0.5429	-0.307623	Physical activity	Physical activity variability	Fraction of time
599	acceleration_within_day_SD_L5	0.029562	0.0988892	0.126583	1.69311e-05	0.0408658	2614	2289	-0.00836441	0.0674884	0.0538377	0.143941	Other symptoms/disorders or the urinary system	genitourinary	0.0837033	0.5429	-0.0693271	Physical activity	Physical activity variability	Fraction of time
737	temp_IV	-0.1446	0.18686	0.286802	0.0275049	0.0409018	52	139	-0.410676	0.121476	0.0207114	0.353008	Curvature of spine	musculoskeletal	0.0932538	0.5429	-0.33146	Diurnal rhythms	Variability
480	phase	0.0915362	0.0240526	0.00012873	0.408156	0.0409192	1594	1408	0.0446816	0.138391	-0.0329422	0.0810474	Pneumonia	respiratory	0.949361	0.5429	0.0674835	Diurnal rhythms	Phase	Hours past midnight
568	sedentary_hourly_SD_L5	0.00355498	0.146346	0.944451	0.000807646	0.040953	353	544	-0.0964464	0.103556	0.0607308	0.231962	Other disorders of peritoneum	digestive	0.0332221	0.5429	-0.142791	Physical activity	Physical activity variability	Fraction of time
214	MET_within_day_SD	0.106764	-0.00503626	0.00475991	0.897152	0.0409587	697	635	0.0326366	0.180891	-0.0814024	0.0713299	Lipoma	neoplasms	0.945034	0.5429	0.1118	Physical activity	Physical activity variability
698	total_sleep_mean_abs_dev	0.155707	-0.175915	0.185859	0.105352	0.0409591	62	98	-0.0749802	0.386394	-0.38882	0.0369905	Pruritus and related conditions	dermatologic	0.057097	0.5429	0.331622	Sleep	Sleep	Hours
80	MET_within_day_SD_L5	0.072433	0.234443	0.143817	3.0845e-06	0.0409827	357	439	-0.02469	0.169556	0.135953	0.332934	Postoperative infection	infectious diseases	0.0519354	0.5429	-0.16201	Physical activity	Physical activity variability
687	acceleration_within_day_SD_M10	-0.030867	-0.165283	0.44358	6.68037e-05	0.0409853	477	629	-0.109831	0.0480967	-0.246522	-0.0840434	Symptoms affecting skin	dermatologic	0.293261	0.5429	0.134416	Physical activity	Physical activity variability	Fraction of time
41	acceleration_within_day_SD	-0.148923	-0.0886437	7.07647e-09	0.00311142	0.0409888	1179	1193	-0.199337	-0.0985092	-0.147407	-0.0298801	Bacterial infection NOS	infectious diseases	1.99978e-08	0.5429	-0.0602794	Physical activity	Physical activity variability	Fraction of time
286	self_report_sleep_duration	0.264342	-0.055982	0.0380979	0.533297	0.0410353	66	121	0.0145108	0.514174	-0.23211	0.120146	Coagulation defects	hematopoietic	0.776509	0.5429	0.320324	Sleep	Self-report	Hours
790	amplitude	-0.0313177	-0.147981	0.234672	0.00194188	0.0410375	1308	455	-0.0829685	0.020333	-0.241569	-0.0543916	Nonspecific findings on examination of blood	symptoms	0.0584154	0.5429	0.116663	Diurnal rhythms	Amplitude	g
320	sleep_IV	-0.0262212	0.208596	0.739421	0.00700294	0.0410409	137	172	-0.180732	0.12829	0.0569904	0.360201	Meningitis	neurological	1.16712e-06	0.5429	-0.234817	Diurnal rhythms	Variability
569	self_report_sleep_duration	0.0635395	-0.0692038	0.198478	0.103335	0.0410444	433	555	-0.033308	0.160387	-0.152473	0.0140658	Other disorders of intestine	digestive	0.563957	0.5429	0.132743	Sleep	Self-report	Hours
472	self_report_IPAQ_activity_group	-0.179713	0.21331	0.200088	0.105425	0.0410517	118	109	-0.454618	0.0951924	-0.0449092	0.471529	Chronic pharyngitis and nasopharyngitis	respiratory	0.632376	0.5429	-0.393023	Physical activity	Self-report physical activity
785	temp_L1_time_abs_dev	-0.0333636	0.0182593	0.0956155	0.236976	0.0410644	2588	4916	-0.0726028	0.00587555	-0.0120033	0.0485218	Abdominal pain	symptoms	0.965539	0.5429	-0.0516229	Diurnal rhythms	Phase	Hours
443	acceleration_within_day_SD_L5	0.0134889	0.16008	0.765392	0.000978321	0.0410653	433	485	-0.0751085	0.102086	0.0649109	0.255249	Peripheral vascular disease	circulatory system	0.728686	0.5429	-0.146591	Physical activity	Physical activity variability	Fraction of time
585	main_sleep_offset_mean	0.0293703	0.138619	0.310801	0.000543347	0.041076	1133	730	-0.0274259	0.0861665	0.060063	0.217175	Renal failure	genitourinary	0.18569	0.5429	-0.109249	Diurnal rhythms	Phase	Hours past midnight
427	moderate_hourly_SD_M10	-0.00666375	-0.0692585	0.734338	0.00215812	0.0411063	2769	2158	-0.0451505	0.031823	-0.113509	-0.025008	Cardiac dysrhythmias	circulatory system	0.788862	0.543033	0.0625948	Physical activity	Physical activity variability	Fraction of time
375	main_sleep_offset_mean	-0.119592	0.0505099	0.0746279	0.313843	0.0411249	195	449	-0.251073	0.0118887	-0.047782	0.148802	Disorders of lacrimal system	sense organs	0.0383209	0.543033	-0.170102	Diurnal rhythms	Phase	Hours past midnight
1011	acceleration_within_day_SD_L5	0.00130727	0.169461	0.980654	0.00191752	0.0411286	302	379	-0.104356	0.106971	0.0624163	0.276507	Complications of surgical and medical procedures		0.238022	0.543033	-0.168154	Physical activity	Physical activity variability	Fraction of time
272	tasks_light_peak_value_mean	-0.0154486	-0.052825	0.360769	0.000322769	0.0411719	6778	4815	-0.0485803	0.0176831	-0.0816133	-0.0240367	Disorders of lipoid metabolism	endocrine/metabolic	0.0231963	0.543418	0.0373764	Physical activity	Physical activity	Fraction of time
798	MVPA_within_day_SD	-0.354898	-0.23714	6.75535e-13	1.77506e-08	0.0411976	385	598	-0.451701	-0.258095	-0.319648	-0.154632	Malaise and fatigue	symptoms	0.00059106	0.543425	-0.117758	Physical activity	Physical activity variability	Fraction of time
480	acceleration_RA	-0.227269	-0.186441	5.39923e-23	4.16137e-11	0.0412022	1594	1408	-0.272365	-0.182172	-0.241814	-0.131068	Pneumonia	respiratory	0.0952526	0.543425	-0.0408275	Diurnal rhythms	Amplitude
830	MVPA_overall	0.254931	0.054812	7.07891e-05	0.46099	0.041215	240	179	0.129193	0.380669	-0.090913	0.200537	Dislocation	injuries & poisonings	0.328835	0.543425	0.200119	Physical activity	Physical activity	Fraction of time
366	MVPA_hourly_SD	-0.120546	-0.0728351	5.31725e-10	6.92209e-05	0.0412463	2761	3662	-0.15859	-0.0825013	-0.108711	-0.0369594	Cataract	sense organs	0.844925	0.54359	-0.0477106	Physical activity	Physical activity variability	Fraction of time
331	MET_within_day_SD	-0.27846	-5.84473e-05	0.00442726	0.999502	0.0412559	103	109	-0.470225	-0.0866949	-0.183498	0.183381	Other cerebral degenerations	neurological	0.882045	0.54359	-0.278401	Physical activity	Physical activity variability
697	tasks_light_peak_value_mean	-0.0964977	0.17592	0.419269	0.0272184	0.0413571	93	131	-0.330664	0.137669	0.0197888	0.332051	Sarcoidosis	dermatologic	0.390766	0.543879	-0.272418	Physical activity	Physical activity	Fraction of time
285	MVPA_within_day_SD	-0.144864	-0.0684461	1.11296e-06	0.010707	0.041362	1091	1497	-0.203155	-0.0865732	-0.121011	-0.0158817	Other anemias	hematopoietic	0.793994	0.543879	-0.0764178	Physical activity	Physical activity variability	Fraction of time
561	sleep_hourly_SD	-0.065356	-0.00135405	0.0100779	0.952175	0.0413667	1277	2421	-0.115137	-0.0155748	-0.045604	0.0428959	Symptoms involving digestive system	digestive	0.376951	0.543879	-0.064002	Sleep	Sleep variability	Fraction of time
743	sleep_hourly_SD	-0.1892	-0.0854431	0.000475979	0.000979575	0.0413912	271	1860	-0.295331	-0.0830691	-0.136245	-0.0346408	Osteoporosis, osteopenia and pathological fracture	musculoskeletal	0.0215065	0.543879	-0.103757	Sleep	Sleep variability	Fraction of time
291	tasks_light_within_day_SD	0.0228346	-0.319324	0.873753	0.00641187	0.0413912	61	64	-0.258835	0.304505	-0.548916	-0.0897316	Other specified nonpsychotic and/or transient mental disorders	mental disorders	0.953255	0.543879	0.342158	Physical activity	Physical activity variability	Fraction of time
480	acceleration_M10_time	0.0872619	0.0183089	0.00029903	0.526921	0.0414018	1594	1408	0.0399672	0.134557	-0.0384076	0.0750254	Pneumonia	respiratory	0.208164	0.543879	0.068953	Diurnal rhythms	Phase	Hours past midnight
686	tasks_light_peak_value_mean	-0.108622	0.0423061	0.0461621	0.355804	0.0414174	456	399	-0.215394	-0.00184922	-0.0474927	0.132105	Other local infections of skin and subcutaneous tissue	dermatologic	0.743183	0.543879	-0.150928	Physical activity	Physical activity	Fraction of time
290	main_sleep_onset_mean_abs_dev	0.144396	0.353208	0.00711925	3.19048e-07	0.0414303	306	238	0.0392362	0.249555	0.217794	0.488623	Delirium dementia and amnestic and other cognitive disorders	mental disorders	0.48358	0.543879	-0.208813	Diurnal rhythms	Phase	Hours
585	temp_L1_time	0.0107947	0.112721	0.721646	0.0035258	0.0414702	1133	730	-0.0485933	0.0701827	0.0370029	0.188438	Renal failure	genitourinary	0.246704	0.543879	-0.101926	Diurnal rhythms	Phase	Hours past midnight
738	main_sleep_onset_mean_abs_dev	-0.192721	0.149719	0.131108	0.1654	0.041473	54	96	-0.442914	0.0574721	-0.0618289	0.361267	Other acquired musculoskeletal deformity	musculoskeletal	0.98585	0.543879	-0.34244	Diurnal rhythms	Phase	Hours
572	main_sleep_ratio_mean	-0.295073	-0.101387	0.000183772	0.241897	0.041474	123	154	-0.449687	-0.140458	-0.271193	0.0684189	Ascites (non malignant)	digestive	1.05387e-09	0.543879	-0.193686	Sleep	Sleep
288	acceleration_within_day_SD_M10	-0.1686	-0.0468456	0.000359822	0.344317	0.0414755	347	441	-0.261213	-0.075986	-0.143937	0.050246	Diseases of white blood cells	hematopoietic	0.938185	0.543879	-0.121754	Physical activity	Physical activity variability	Fraction of time
502	main_sleep_onset_mean	-0.045833	-0.351821	0.573241	0.00240777	0.0414791	137	83	-0.205313	0.113646	-0.579041	-0.124602	Postinflammatory pulmonary fibrosis	respiratory	0.772111	0.543879	0.305988	Diurnal rhythms	Phase	Hours past midnight
939	sedentary_overall_L5	0.098982	0.0279714	0.000442693	0.358102	0.0414887	1017	1330	0.0437636	0.1542	-0.0316851	0.087628	Atopic/contact dermatitis due to other or unspecified	dermatologic	0.0808681	0.543879	0.0710105	Physical activity	Physical activity	Fraction of time
261	moderate_peak_value_mean	-0.175167	0.00882136	0.0152389	0.859181	0.0414992	216	372	-0.316645	-0.0336887	-0.0886317	0.106274	Vitamin deficiency	endocrine/metabolic	0.0835963	0.543879	-0.183988	Physical activity	Physical activity	Hours
598	phase	0.0314269	0.215079	0.467892	0.00273776	0.0415049	460	222	-0.0534268	0.116281	0.0743664	0.355791	Abnormal findings on examination of urine	genitourinary	0.925541	0.543879	-0.183652	Diurnal rhythms	Phase	Hours past midnight
907	main_sleep_duration_mean	-0.13798	0.106403	0.0722959	0.262404	0.0415538	152	123	-0.288453	0.0124924	-0.0796798	0.292486	Injuries to the nervous system	injuries & poisonings	0.813883	0.543939	-0.244383	Sleep	Sleep	Hours
717	sleep_hourly_SD_L5	-0.0416707	0.152847	0.554313	0.0117715	0.0415625	184	289	-0.179795	0.0964536	0.0339184	0.271776	Polymyalgia Rheumatica	musculoskeletal	0.530087	0.543939	-0.194518	Sleep	Sleep	Fraction of time
535	acceleration_overall_L5	0.0512106	0.00109976	0.00515206	0.958265	0.0415704	2611	3176	0.0153307	0.0870905	-0.0400901	0.0422897	Gastritis and duodenitis	digestive	0.40974	0.543939	0.0501108	Physical activity	Physical activity	g
480	moderate_hourly_SD	-0.0678088	0.00987287	0.01042	0.709113	0.0415997	1594	1408	-0.119692	-0.015926	-0.0419992	0.0617449	Pneumonia	respiratory	0.635317	0.543939	-0.0776817	Physical activity	Physical activity variability	Fraction of time
331	moderate_within_day_SD	-0.177141	0.106692	0.0875273	0.24392	0.0416057	103	109	-0.380345	0.0260626	-0.0727676	0.286151	Other cerebral degenerations	neurological	0.566875	0.543939	-0.283833	Physical activity	Physical activity variability	Fraction of time
433	MVPA_within_day_SD	-0.191491	-0.110707	6.62923e-12	0.000994091	0.0416253	1258	945	-0.246149	-0.136832	-0.176613	-0.0448008	Cerebrovascular disease	circulatory system	1.84047e-06	0.543939	-0.0807837	Physical activity	Physical activity variability	Fraction of time
798	walking_overall	-0.331416	-0.210418	3.43798e-11	7.41673e-07	0.041631	385	598	-0.429426	-0.233405	-0.293725	-0.127111	Malaise and fatigue	symptoms	0.0113687	0.543939	-0.120998	Physical activity	Physical activity	Hours
372	main_sleep_ratio_mean	0.111672	-0.175494	0.252436	0.0649053	0.0416332	77	127	-0.0795766	0.30292	-0.361831	0.0108437	Disorders of conjunctiva	sense organs	0.000450115	0.543939	0.287165	Sleep	Sleep
81	WASO_mean	0.206298	-0.0543438	0.0134351	0.612591	0.0416373	115	95	0.0427341	0.369861	-0.264687	0.156	Infection/inflammation of internal prosthetic device; implant; and graft	infectious diseases	0.480363	0.543939	0.260641	Sleep	Sleep	Hours
270	temp_within_day_SD	-0.252868	0.0599704	0.0160359	0.601909	0.0416578	83	73	-0.458677	-0.0470588	-0.165353	0.285293	Disorders of protein plasma/amino-acid transport and metabolism	endocrine/metabolic	0.138834	0.544022	-0.312838	Diurnal rhythms	Variability	Celsius
204	MVPA_hourly_SD_M10	-0.270812	-0.0814766	3.76496e-05	0.337032	0.0416813	193	153	-0.399591	-0.142033	-0.247815	0.084862	Leukemia	neoplasms	0.936383	0.544073	-0.189335	Physical activity	Physical activity variability	Fraction of time
703	MVPA_overall_M10	-0.103737	0.167517	0.232949	0.095903	0.0417114	126	102	-0.274196	0.0667218	-0.0296716	0.364706	Diseases of nail, NOS	dermatologic	0.673892	0.544073	-0.271254	Physical activity	Physical activity	Fraction of time
528	other_sleep_mean	-0.0467091	0.0920614	0.295203	0.0605833	0.0417134	402	486	-0.134167	0.0407491	-0.0040936	0.188216	Diseases of the oral soft tissues, excluding lesions specific for gingiva and tongue	digestive	3.22212e-11	0.544073	-0.13877	Sleep	Sleep	Hours
433	MVPA_within_day_SD_M10	-0.164318	-0.0862964	2.34126e-09	0.0119717	0.0417185	1258	945	-0.218238	-0.110398	-0.153602	-0.0189912	Cerebrovascular disease	circulatory system	2.55805e-06	0.544073	-0.0780213	Physical activity	Physical activity variability	Fraction of time
733	sedentary_peak_time_mean_abs_dev	-0.176919	0.0722922	0.106062	0.179722	0.0417476	82	359	-0.391477	0.0376384	-0.0333204	0.177905	Other disorders of bone and cartilage	musculoskeletal	0.737498	0.544267	-0.249211	Diurnal rhythms	Phase	Hours
372	phase	0.257721	-0.0120852	0.0131366	0.897608	0.0417848	77	127	0.0540476	0.461395	-0.196156	0.171985	Disorders of conjunctiva	sense organs	0.0580013	0.54452	0.269807	Diurnal rhythms	Phase	Hours past midnight
859	temp_phase_abs_dev	0.0520739	-0.127213	0.328096	0.0387268	0.0418071	244	415	-0.0522908	0.156439	-0.247833	-0.00659223	Complication due to other implant and internal device	injuries & poisonings	0.315897	0.54452	0.179287	Diurnal rhythms	Phase	Hours
689	sleep_hourly_SD	0.0467442	-0.0620729	0.191626	0.111323	0.0418096	640	772	-0.0234188	0.116907	-0.13848	0.0143344	Disorder of skin and subcutaneous tissue NOS	dermatologic	0.604379	0.54452	0.108817	Sleep	Sleep variability	Fraction of time
480	sedentary_peak_value_mean	0.104932	0.0257165	7.41432e-05	0.334129	0.0418294	1594	1408	0.0530329	0.15683	-0.0264706	0.0779036	Pneumonia	respiratory	0.984325	0.544593	0.0792152	Physical activity	Physical activity	Hours
1100	inactivity_peak_time_mean_abs_dev	0.0946317	-0.0521364	0.0905322	0.256707	0.0418853	288	514	-0.0149487	0.204212	-0.142231	0.0379584	Family history		0.115949	0.545135	0.146768	Diurnal rhythms	Phase	Hours
10	tasks_light_overall_M10	-0.214995	0.035126	0.0288268	0.577272	0.0419457	144	203	-0.407772	-0.022218	-0.0883938	0.158646	Tuberculosis	infectious diseases	0.55667	0.545463	-0.250121	Physical activity	Physical activity	Fraction of time
272	moderate_peak_value_mean	-0.0823429	-0.0324153	9.19281e-08	0.0341191	0.0419477	6778	4815	-0.112552	-0.0521343	-0.0624024	-0.00242813	Disorders of lipoid metabolism	endocrine/metabolic	0.368098	0.545463	-0.0499276	Physical activity	Physical activity	Hours
577	sleep_peak_time_mean_abs_dev	-0.0827851	0.110459	0.215405	0.0961864	0.0419623	202	249	-0.21376	0.0481902	-0.019676	0.240594	Diseases of pancreas	digestive	0.990045	0.545463	-0.193244	Diurnal rhythms	Phase	Hours
702	num_wakings_mean	-0.0287883	0.0765977	0.398872	0.0394683	0.0419674	731	786	-0.095671	0.0380944	0.00369399	0.149501	Degenerative skin conditions and other dermatoses	dermatologic	0.0370823	0.545463	-0.105386	Sleep	Sleep
521	other_sleep_mean	0.120367	-0.0224377	0.0159675	0.690782	0.0419864	320	368	0.0224638	0.21827	-0.132992	0.0881164	Diseases of hard tissues of teeth	digestive	0.0114127	0.545485	0.142805	Sleep	Sleep	Hours
537	MET_within_day_SD_M10	-0.107652	0.047331	0.0595315	0.35153	0.0419977	297	398	-0.219631	0.00432602	-0.0522456	0.146908	Other disorders of stomach and duodenum	digestive	0.0620487	0.545485	-0.154984	Physical activity	Physical activity variability
537	sleep_hourly_SD	-0.193639	-0.0667365	0.000168713	0.218178	0.0420338	297	398	-0.294525	-0.0927528	-0.17296	0.0394869	Other disorders of stomach and duodenum	digestive	3.0734e-23	0.545485	-0.126902	Sleep	Sleep variability	Fraction of time
830	acceleration_L5_time_abs_dev	-0.122366	0.0774088	0.0496563	0.321933	0.0420436	240	179	-0.244548	-0.000183837	-0.0757676	0.230585	Dislocation	injuries & poisonings	0.0675347	0.545485	-0.199775	Diurnal rhythms	Phase	Hours
765	MVPA_overall	-0.154452	0.233723	0.265247	0.0750502	0.0421122	51	58	-0.426179	0.117275	-0.0236081	0.491054	Cervical radiculitis	symptoms	0.693266	0.545485	-0.388175	Physical activity	Physical activity	Fraction of time
830	MET_hourly_SD	0.23867	0.0417462	0.00016808	0.570918	0.0421145	240	179	0.114354	0.362987	-0.102637	0.18613	Dislocation	injuries & poisonings	0.587149	0.545485	0.196924	Physical activity	Physical activity variability
870	acceleration_hourly_SD	0.0741613	-0.0328223	0.0228688	0.486063	0.0421167	667	517	0.0102874	0.138035	-0.125175	0.0595302	Open wounds of head; neck; and trunk	injuries & poisonings	0.000112012	0.545485	0.106984	Physical activity	Physical activity variability	Fraction of time
526	sedentary_hourly_SD	-0.183335	0.097319	0.093627	0.248563	0.0421167	82	140	-0.39766	0.0309905	-0.0679921	0.26263	Diseases of the jaws	digestive	0.151015	0.545485	-0.280654	Physical activity	Physical activity variability	Fraction of time
916	MET_within_day_SD_M10	0.101393	-0.131737	0.192953	0.117307	0.0421265	159	141	-0.0512525	0.254038	-0.296598	0.0331235	Contusion	injuries & poisonings	0.858646	0.545485	0.23313	Physical activity	Physical activity variability
252	main_sleep_ratio_mean	-0.389887	-0.143721	0.00101881	0.0771814	0.0421285	52	176	-0.622483	-0.157291	-0.303111	0.0156701	Disorders of parathyroid gland	endocrine/metabolic	0.000137938	0.545485	-0.246166	Sleep	Sleep
476	inactivity_peak_time_mean_abs_dev	-0.038423	0.0219087	0.0727526	0.297404	0.042144	2108	2613	-0.0803917	0.00354575	-0.0193006	0.063118	Allergic rhinitis	respiratory	0.954839	0.545485	-0.0603317	Diurnal rhythms	Phase	Hours
568	sedentary_overall	-0.0419045	0.0963641	0.413537	0.0259703	0.0421504	353	544	-0.142349	0.0585404	0.0115421	0.181186	Other disorders of peritoneum	digestive	0.742309	0.545485	-0.138269	Physical activity	Physical activity	Fraction of time
278	inactivity_peak_time_mean	-0.0220237	0.0597886	0.432409	0.0302603	0.0421542	1367	1743	-0.0770072	0.0329598	0.00570408	0.113873	Overweight, obesity and other hyperalimentation	endocrine/metabolic	0.985963	0.545485	-0.0818123	Diurnal rhythms	Phase	Hours past midnight
340	sleep_hourly_SD_L5	-0.0863558	0.00562649	0.0303818	0.803044	0.0422044	572	2157	-0.16453	-0.00818133	-0.0385894	0.0498423	Migraine	neurological	0.607559	0.545788	-0.0919823	Sleep	Sleep	Fraction of time
365	MET_within_day_SD_M10	-0.0975664	0.00210472	0.00486964	0.95277	0.0422078	832	826	-0.165484	-0.029649	-0.0675441	0.0717535	Glaucoma	sense organs	0.0385826	0.545788	-0.0996711	Physical activity	Physical activity variability
433	main_sleep_onset_mean	-0.00650614	0.0871731	0.81193	0.0127794	0.0422204	1258	945	-0.0601002	0.0470879	0.0185529	0.155793	Cerebrovascular disease	circulatory system	0.0134121	0.545788	-0.0936793	Diurnal rhythms	Phase	Hours past midnight
225	moderate_within_day_SD_M10	-0.281286	0.0235722	0.0206272	0.784575	0.0422426	70	131	-0.519459	-0.0431136	-0.145439	0.192583	Benign neoplasm of brain and other parts of nervous system	neoplasms	0.124408	0.545807	-0.304858	Physical activity	Physical activity variability	Fraction of time
145	sleep_overall_L5	-0.235099	0.092828	0.0231378	0.499582	0.0422504	74	63	-0.437984	-0.0322137	-0.176657	0.362313	Cancer of mouth	neoplasms	1.64985e-05	0.545807	-0.327927	Sleep	Sleep	Fraction of time
521	acceleration_hourly_SD_M10	0.0506164	-0.102829	0.287369	0.0663538	0.0422841	320	368	-0.0426314	0.143864	-0.212599	0.00694146	Diseases of hard tissues of teeth	digestive	0.00492028	0.54606	0.153445	Physical activity	Physical activity variability	Fraction of time
559	total_sleep_mean	0.163021	-0.0580268	0.0255976	0.505133	0.0423393	161	150	0.0198864	0.306155	-0.228684	0.11263	Ileostomy status	digestive	0.153645	0.546588	0.221047	Sleep	Sleep	Hours
473	MET_overall_L5	0.219627	0.0571609	0.000229335	0.411953	0.0423628	238	239	0.102795	0.33646	-0.07939	0.193712	Diseases of the larynx and vocal cords	respiratory	0.30058	0.546707	0.162466	Physical activity	Physical activity	MET
965	acceleration_peak_value_SD	-0.131684	-0.0466808	0.000676611	0.160135	0.0423777	496	1118	-0.207617	-0.0557507	-0.111818	0.0184568	Poisoning by analgesics, antipyretics, and antirheumatics	injuries & poisonings	0.96398	0.546715	-0.0850031	Physical activity	Physical activity variability	Fraction of time
525	sleep_hourly_SD	-0.192102	-0.0417594	0.000789289	0.512072	0.0423995	244	289	-0.304272	-0.0799317	-0.166601	0.0830821	Other diseases of the teeth and supporting structures	digestive	0.52163	0.546812	-0.150343	Sleep	Sleep variability	Fraction of time
540	mesor	0.0712162	-0.0424629	0.0796672	0.276038	0.0424227	527	640	-0.00842547	0.150858	-0.118869	0.0339434	Appendiceal conditions	digestive	0.770272	0.546927	0.113679	Physical activity	Physical activity	g
290	moderate_overall	-0.163306	0.0324453	0.0147943	0.582143	0.0424689	306	238	-0.294624	-0.031988	-0.0831236	0.148014	Delirium dementia and amnestic and other cognitive disorders	mental disorders	0.00917843	0.547338	-0.195751	Physical activity	Physical activity	Fraction of time
510	sedentary_overall	-0.0281082	0.217534	0.7354	0.0103126	0.0424962	134	141	-0.191125	0.134909	0.0513247	0.383743	Other diseases of lung	respiratory	0.563751	0.547449	-0.245642	Physical activity	Physical activity	Fraction of time
41	MET_RA	-0.172741	-0.0970902	1.01813e-09	0.00100891	0.0425176	1179	1193	-0.228178	-0.117305	-0.154963	-0.0392171	Bacterial infection NOS	infectious diseases	1.1879e-09	0.547449	-0.0756511	Diurnal rhythms	Amplitude	MET
585	acceleration_between_day_SD	-0.202719	-0.142825	2.50478e-14	0.000336217	0.0425255	1133	730	-0.254839	-0.150599	-0.220893	-0.0647581	Renal failure	genitourinary	0.300864	0.547449	-0.0598935	Physical activity	Physical activity variability	g
208	sedentary_RA	-0.0693992	-0.0178106	0.000165414	0.427847	0.0425346	2709	2391	-0.105509	-0.0332895	-0.0618382	0.0262169	Benign neoplasm of colon	neoplasms	0.600417	0.547449	-0.0515886	Diurnal rhythms	Amplitude
715	tasks_light_overall_M10	0.0779983	-0.082906	0.273928	0.0615082	0.0425532	276	418	-0.0617336	0.21773	-0.169809	0.00399679	Other inflammatory spondylopathies	musculoskeletal	0.948812	0.547504	0.160904	Physical activity	Physical activity	Fraction of time
721	main_sleep_offset_mean	-0.0668797	0.0816943	0.217438	0.086187	0.0425773	307	502	-0.17316	0.0394006	-0.0116222	0.175011	Spondylosis and allied disorders	musculoskeletal	0.446008	0.547631	-0.148574	Diurnal rhythms	Phase	Hours past midnight
291	main_sleep_ratio_mean	-0.16118	-0.594727	0.141451	1.43413e-05	0.0426059	61	64	-0.376025	0.0536642	-0.863382	-0.326072	Other specified nonpsychotic and/or transient mental disorders	mental disorders	0.615786	0.547814	0.433547	Sleep	Sleep
681	sleep_peak_time_mean_abs_dev	0.0634435	0.183807	0.0619989	1.09561e-05	0.0426443	811	641	-0.00318399	0.130071	0.101887	0.265727	Superficial cellulitis and abscess	dermatologic	0.092036	0.548125	-0.120364	Diurnal rhythms	Phase	Hours
340	total_sleep_mean_abs_dev	0.089955	0.000786276	0.0209354	0.973631	0.0426629	572	2157	0.0136032	0.166307	-0.0458366	0.0474092	Migraine	neurological	0.954395	0.54818	0.0891687	Sleep	Sleep	Hours
395	sedentary_overall_L5	0.126145	0.0363459	7.77721e-05	0.406459	0.0427142	801	635	0.0635739	0.188716	-0.0494679	0.12216	Heart valve disorders	circulatory system	1.00256e-14	0.548602	0.0897992	Physical activity	Physical activity	Fraction of time
332	temp_RA	-0.225338	0.0236831	0.00197272	0.820084	0.0427352	171	93	-0.368066	-0.0826098	-0.180412	0.227778	Parkinson's disease	neurological	0.186604	0.548602	-0.249021	Diurnal rhythms	Amplitude
477	acceleration_within_day_SD_L5	0.201999	0.0300382	0.000475811	0.683595	0.0427487	263	211	0.0886914	0.315306	-0.114417	0.174494	Epistaxis or throat hemorrhage	respiratory	0.991893	0.548602	0.17196	Physical activity	Physical activity variability	Fraction of time
345	main_sleep_offset_mean	-0.0574732	0.0804449	0.210028	0.105409	0.0427667	433	468	-0.14734	0.0323932	-0.0169317	0.177821	Epilepsy, recurrent seizures, convulsions	neurological	0.961918	0.548602	-0.137918	Diurnal rhythms	Phase	Hours past midnight
740	sleep_peak_time_mean_abs_dev	-0.0213814	0.0282963	0.238855	0.0764008	0.0427965	3193	5366	-0.0569608	0.0141979	-0.00300226	0.0595948	Osteoarthrosis	musculoskeletal	0.361938	0.548602	-0.0496777	Diurnal rhythms	Phase	Hours
559	MET_overall	-0.136434	0.0922442	0.0877342	0.243182	0.0427997	161	150	-0.293044	0.0201756	-0.062671	0.247159	Ileostomy status	digestive	0.524534	0.548602	-0.228678	Physical activity	Physical activity	MET
1004	WASO_mean	0.447717	0.113951	0.000286447	0.420469	0.0428104	52	54	0.205805	0.68963	-0.163283	0.391185	Other signs and symptoms involving emotional state		0.32148	0.548602	0.333767	Sleep	Sleep	Hours
272	sleep_peak_time_mean	0.0112053	0.0582174	0.420518	0.000510343	0.0428125	6778	4815	-0.0160593	0.0384699	0.0253853	0.0910496	Disorders of lipoid metabolism	endocrine/metabolic	0.740656	0.548602	-0.0470121	Diurnal rhythms	Phase	Hours past midnight
368	sleep_peak_time_mean_abs_dev	-0.102785	0.0314696	0.0342369	0.506809	0.0428388	383	495	-0.197934	-0.00763684	-0.061448	0.124387	Visual disturbances	sense organs	0.680217	0.548602	-0.134255	Diurnal rhythms	Phase	Hours
516	MVPA_within_day_SD	-0.168317	0.0569492	0.0223609	0.506541	0.042839	174	140	-0.312743	-0.0238918	-0.111094	0.224992	Abnormal sputum	respiratory	0.411891	0.548602	-0.225267	Physical activity	Physical activity variability	Fraction of time
204	self_report_sleep_duration	-0.110355	0.109234	0.132915	0.169771	0.0428639	193	153	-0.254292	0.0335811	-0.0467058	0.265173	Leukemia	neoplasms	0.869075	0.548663	-0.219589	Sleep	Self-report	Hours
994	tasks_light_peak_value_mean	-0.100932	0.0530294	0.0665524	0.280434	0.0428723	447	349	-0.208757	0.00689222	-0.0432667	0.149325	Sepsis and SIRS	injuries & poisonings	0.0779833	0.548663	-0.153962	Physical activity	Physical activity	Fraction of time
297	sedentary_overall_L5	0.642302	0.448382	3.40631e-09	1.86043e-05	0.042919	68	111	0.429343	0.855262	0.243112	0.653652	Suicidal ideation or attempt	mental disorders	0.138449	0.549076	0.19392	Physical activity	Physical activity	Fraction of time
740	moderate_overall	0.109719	0.0406981	8.03135e-07	0.00328954	0.0429573	3193	5366	0.0661432	0.153294	0.0135606	0.0678356	Osteoarthrosis	musculoskeletal	0.633263	0.549384	0.0690206	Physical activity	Physical activity	Fraction of time
371	main_sleep_onset_mean_abs_dev	-0.0792894	0.074106	0.123423	0.187841	0.0430169	329	354	-0.180165	0.0215862	-0.0361802	0.184392	Inflammation of the eye	sense organs	1.34426e-06	0.549907	-0.153395	Diurnal rhythms	Phase	Hours
747	MET_within_day_SD_M10	-0.0891339	0.0735355	0.0710895	0.249449	0.0430269	402	249	-0.185925	0.00765765	-0.0516097	0.198681	Cardiac and circulatory congenital anomalies	congenital anomalies	0.984139	0.549907	-0.162669	Physical activity	Physical activity variability
349	walking_within_day_SD_M10	-0.422024	-0.202236	6.391e-07	0.00731975	0.0430787	136	184	-0.588138	-0.255909	-0.350029	-0.0544434	Other and unspecified disorders of the nervous system	neurological	0.000922596	0.550209	-0.219787	Physical activity	Physical activity variability	Fraction of time
526	main_sleep_ratio_mean	0.0654841	-0.221804	0.491189	0.0154248	0.0430905	82	140	-0.120955	0.251923	-0.401276	-0.0423325	Diseases of the jaws	digestive	6.58847e-21	0.550209	0.287288	Sleep	Sleep
535	main_sleep_offset_mean_abs_dev	0.0822469	0.0336048	1.9963e-05	0.0905072	0.0430937	2611	3176	0.0444554	0.120038	-0.00530542	0.0725149	Gastritis and duodenitis	digestive	0.994734	0.550209	0.0486421	Diurnal rhythms	Phase	Hours
366	acceleration_RA	-0.117576	-0.08042	9.9821e-11	1.65323e-05	0.0431208	2761	3662	-0.153203	-0.0819481	-0.117012	-0.0438275	Cataract	sense organs	0.908957	0.550372	-0.0371556	Diurnal rhythms	Amplitude
696	sedentary_overall_M10	-0.0494272	0.0687084	0.223422	0.100013	0.0432053	574	584	-0.128998	0.0301441	-0.0131663	0.150583	Psoriasis and related disorders	dermatologic	3.4479e-06	0.551219	-0.118136	Physical activity	Physical activity	Fraction of time
704	self_report_sleep_duration_abs_dev	-0.0937369	0.037052	0.0483391	0.395549	0.043216	455	511	-0.18679	-0.000684222	-0.0484255	0.122529	Diseases of hair and hair follicles	dermatologic	4.47765e-05	0.551219	-0.130789	Sleep	Self-report	Hours
994	MET_within_day_SD_L5	0.0364239	0.192241	0.410438	0.000604576	0.0432342	447	349	-0.0503072	0.123155	0.08238	0.302102	Sepsis and SIRS	injuries & poisonings	0.517562	0.551229	-0.155817	Physical activity	Physical activity variability
443	acceleration_RA	-0.292677	-0.202989	9.47286e-12	1.89559e-05	0.0432767	433	485	-0.376845	-0.208509	-0.296009	-0.10997	Peripheral vascular disease	circulatory system	0.00137043	0.551229	-0.0896877	Diurnal rhythms	Amplitude
532	moderate_hourly_SD_M10	-0.068993	0.0378378	0.0797606	0.287492	0.0432843	618	831	-0.146172	0.00818638	-0.0318865	0.107562	Dysphagia	digestive	0.856739	0.551229	-0.106831	Physical activity	Physical activity variability	Fraction of time
735	acceleration_peak_value_mean	0.156402	0.0500807	0.00260824	0.0505696	0.0432946	280	1662	0.0545794	0.258225	-0.000124232	0.100286	Acquired foot deformities	musculoskeletal	0.364177	0.551229	0.106321	Physical activity	Physical activity	g
1011	acceleration_within_day_SD_M10	-0.129508	0.0091309	0.0107166	0.86382	0.043297	302	379	-0.228978	-0.0300379	-0.0952139	0.113476	Complications of surgical and medical procedures		0.364176	0.551229	-0.138639	Physical activity	Physical activity variability	Fraction of time
416	MVPA_within_day_SD	-0.198119	-0.0468414	1.01404e-05	0.468647	0.0433189	466	250	-0.286082	-0.110156	-0.173529	0.0798467	Cardiomegaly	circulatory system	3.13338e-36	0.551229	-0.151277	Physical activity	Physical activity variability	Fraction of time
389	other_sleep_mean	0.0285354	0.144391	0.349624	0.000294387	0.0433587	885	747	-0.0312613	0.0883322	0.0662208	0.222562	Hearing loss	sense organs	0.331196	0.551229	-0.115856	Sleep	Sleep	Hours
427	self_report_sleeplessness	0.0620376	-0.0184185	0.0179189	0.540172	0.0433693	2769	2158	0.0106751	0.1134	-0.0773528	0.0405159	Cardiac dysrhythmias	circulatory system	0.398912	0.551229	0.0804561	Sleep	Self-report
411	total_sleep_mean_abs_dev	0.073222	0.0197812	1.05296e-05	0.442896	0.0433693	3856	1895	0.0406519	0.105792	-0.030747	0.0703094	Ischemic Heart Disease	circulatory system	0.389446	0.551229	0.0534408	Sleep	Sleep	Hours
761	temp_L1_time	-0.131917	0.15196	0.22229	0.0866982	0.043373	82	132	-0.343768	0.0799333	-0.0219009	0.325822	Cervicalgia	symptoms	0.00365549	0.551229	-0.283878	Diurnal rhythms	Phase	Hours past midnight
364	sedentary_RA	0.0597722	-0.163091	0.417683	0.0336253	0.043375	151	190	-0.084781	0.204325	-0.313547	-0.0126338	Corneal opacity and other disorders of cornea	sense organs	0.720795	0.551229	0.222863	Diurnal rhythms	Amplitude
720	total_sleep_mean	-0.185695	0.0729675	0.0312909	0.472259	0.0434175	117	110	-0.354713	-0.0166775	-0.125994	0.271929	Spinal stenosis	musculoskeletal	0.782146	0.551283	-0.258663	Sleep	Sleep	Hours
1015	main_sleep_offset_mean_abs_dev	0.184837	0.0320461	0.00170763	0.575561	0.0434181	257	346	0.0693505	0.300323	-0.0801387	0.144231	Effects of other external causes		0.0023099	0.551283	0.152791	Diurnal rhythms	Phase	Hours
350	acceleration_overall	-0.290518	-0.173385	1.85693e-10	0.000588915	0.0434224	395	381	-0.379856	-0.20118	-0.272265	-0.074505	Abnormal movement	neurological	2.66635e-10	0.551283	-0.117133	Physical activity	Physical activity	g
591	moderate_overall_M10	-0.116592	-0.0195955	0.000751878	0.43509	0.0434687	1085	1419	-0.1844	-0.0487835	-0.0688027	0.0296118	Urinary tract infection	genitourinary	0.653747	0.551447	-0.0969964	Physical activity	Physical activity	Fraction of time
857	MVPA_overall	-0.14525	0.100415	0.0868894	0.249823	0.0434911	139	132	-0.311534	0.0210345	-0.0706095	0.271439	Mechanical complication of unspecified genitourinary device, implant, and graft	injuries & poisonings	0.0212651	0.551447	-0.245665	Physical activity	Physical activity	Fraction of time
532	temp_phase_abs_dev	-0.0535874	0.0543874	0.11112	0.213447	0.0435019	618	831	-0.119512	0.0123374	-0.0312928	0.140068	Dysphagia	digestive	0.541855	0.551447	-0.107975	Diurnal rhythms	Phase	Hours
214	MET_overall	0.107518	-0.0052741	0.00545217	0.89152	0.0435063	697	635	0.0316898	0.183345	-0.0810706	0.0705224	Lipoma	neoplasms	0.888422	0.551447	0.112792	Physical activity	Physical activity	MET
694	self_report_nap_during_day	0.206715	-0.0566751	0.0284806	0.628118	0.0435073	118	177	0.021765	0.391664	-0.286008	0.172657	Dyschromia and Vitiligo	dermatologic	0.902642	0.551447	0.26339	Sleep	Self-report
835	total_sleep_mean_abs_dev	0.0927796	-0.0491467	0.0420133	0.386763	0.0435272	417	356	0.00335033	0.182209	-0.160443	0.0621492	Internal derangement of knee	injuries & poisonings	9.53956e-07	0.551461	0.141926	Sleep	Sleep	Hours
854	acceleration_during_main_sleep_mean	0.259522	0.082918	1.15457e-06	0.384815	0.04355	290	133	0.154939	0.364105	-0.104087	0.269923	Complications of cardiac/vascular device, implant, and graft	injuries & poisonings	0.440613	0.551461	0.176604	Sleep	Sleep	g
285	temp_within_day_SD	-0.140364	-0.0644402	1.97548e-06	0.0142351	0.0435515	1091	1497	-0.198205	-0.0825224	-0.115964	-0.0129163	Other anemias	hematopoietic	0.504586	0.551461	-0.0759234	Diurnal rhythms	Variability	Celsius
270	temp_RA	0.165562	-0.149234	0.113205	0.200946	0.0435778	83	73	-0.039304	0.370428	-0.377949	0.0794816	Disorders of protein plasma/amino-acid transport and metabolism	endocrine/metabolic	0.0651488	0.55161	0.314796	Diurnal rhythms	Amplitude
521	acceleration_within_day_SD_M10	0.0709191	-0.0765136	0.149296	0.157871	0.0436107	320	368	-0.0254733	0.167311	-0.182701	0.0296737	Diseases of hard tissues of teeth	digestive	0.0209922	0.55161	0.147433	Physical activity	Physical activity variability	Fraction of time
735	MET_peak_time_mean_abs_dev	-0.147089	-0.0185841	0.0126302	0.466689	0.0436108	280	1662	-0.26268	-0.0314984	-0.0686265	0.0314582	Acquired foot deformities	musculoskeletal	0.63946	0.55161	-0.128505	Diurnal rhythms	Phase	Hours
519	moderate_between_day_SD	-0.120744	-0.0176059	0.000839102	0.578054	0.0436241	887	944	-0.191606	-0.0498824	-0.0796437	0.044432	Other diseases of respiratory system, not elsewhere classified	respiratory	0.721263	0.55161	-0.103138	Physical activity	Physical activity variability	Fraction of time
716	acceleration_overall	0.0681803	0.0215879	0.000155381	0.209359	0.0436416	2810	3723	0.0328511	0.103509	-0.0121178	0.0552935	Other arthropathies	musculoskeletal	0.574553	0.55161	0.0465924	Physical activity	Physical activity	g
591	MET_overall_M10	-0.213483	-0.128266	4.57873e-12	1.37931e-06	0.0436497	1085	1419	-0.273955	-0.153011	-0.180333	-0.0761988	Urinary tract infection	genitourinary	0.926398	0.55161	-0.0852169	Physical activity	Physical activity	MET
342	acceleration_L5_time_abs_dev	0.156979	-0.0959458	0.0589	0.319524	0.0436922	140	123	-0.00590263	0.31986	-0.28486	0.0929687	Hemiplegia	neurological	0.848372	0.551965	0.252925	Diurnal rhythms	Phase	Hours
1001	MET_within_day_SD_L5	0.247191	-0.0229555	0.00531448	0.835874	0.0437408	110	87	0.0733764	0.421006	-0.240128	0.194217	Foreign body injury		0.48265	0.552364	0.270147	Physical activity	Physical activity variability
783	temp_within_day_SD	-0.11099	0.0253303	0.021613	0.601191	0.0437526	395	422	-0.20569	-0.0162901	-0.0696539	0.120314	Fever of unknown origin	symptoms	0.00838668	0.552364	-0.13632	Diurnal rhythms	Variability	Celsius
459	num_wakings_mean	0.132089	0.0775254	1.78477e-09	0.00290891	0.0437945	1881	1685	0.0890627	0.175115	0.0264895	0.128561	Other disorders of circulatory system	circulatory system	0.468453	0.552604	0.0545636	Sleep	Sleep
441	acceleration_peak_value_mean	-0.191582	0.128142	0.0681669	0.303197	0.0438304	67	67	-0.397457	0.0142923	-0.115793	0.372078	Vascular insufficiency of intestine	circulatory system	1.52479e-06	0.552604	-0.319725	Physical activity	Physical activity	g
281	sedentary_within_day_SD	0.143412	-0.0928553	0.138535	0.159471	0.0438498	107	230	-0.0463469	0.333171	-0.222218	0.0365075	Other deficiency anemia	hematopoietic	0.24191	0.552604	0.236268	Physical activity	Physical activity variability	Fraction of time
751	temp_cosinor_rsquared	0.0926431	-0.131456	0.27313	0.0651628	0.0438586	128	193	-0.0730488	0.258335	-0.271169	0.00825655	Genitourinary congenital anomalies	congenital anomalies	0.00363125	0.552604	0.224099	Diurnal rhythms	Amplitude
819	sedentary_overall_L5	0.227419	-0.0303473	0.00200092	0.807853	0.0438616	148	77	0.0831763	0.371661	-0.274925	0.21423	Skull and face fracture and other intercranial injury	injuries & poisonings	0.181198	0.552604	0.257766	Physical activity	Physical activity	Fraction of time
697	sedentary_overall	0.182608	-0.0814793	0.0644531	0.35097	0.0438758	93	131	-0.0109557	0.376172	-0.252699	0.0897406	Sarcoidosis	dermatologic	0.275182	0.552604	0.264088	Physical activity	Physical activity	Fraction of time
300	main_sleep_onset_mean	0.0287483	0.122028	0.378547	1.81993e-06	0.0438907	868	1813	-0.0352397	0.0927364	0.0719166	0.172139	Anxiety disorders	mental disorders	0.330614	0.552604	-0.0932794	Diurnal rhythms	Phase	Hours past midnight
722	temp_within_day_SD	-0.00211913	-0.0745788	0.933896	0.00202469	0.0439152	1457	1769	-0.0521949	0.0479567	-0.121935	-0.0272227	Intervertebral disc disorders	musculoskeletal	1.96672e-12	0.552604	0.0724597	Diurnal rhythms	Variability	Celsius
401	MET_hourly_SD_M10	-0.0922038	-0.0616559	2.05203e-13	2.0013e-06	0.04392	10966	9753	-0.116802	-0.0676057	-0.0870772	-0.0362346	Hypertension	circulatory system	0.813046	0.552604	-0.0305479	Physical activity	Physical activity variability
475	moderate_hourly_SD_M10	-0.0836109	0.0485623	0.0876975	0.269529	0.0439408	394	532	-0.179575	0.0123531	-0.0376411	0.134766	Chronic sinusitis	respiratory	0.921566	0.552604	-0.132173	Physical activity	Physical activity variability	Fraction of time
568	acceleration_M10_time	-0.0408152	0.10059	0.412079	0.0282594	0.0439637	353	544	-0.138344	0.056714	0.0107167	0.190463	Other disorders of peritoneum	digestive	0.601231	0.552604	-0.141405	Diurnal rhythms	Phase	Hours past midnight
285	cosinor_rsquared	-0.167731	-0.0971614	1.02799e-08	0.000329999	0.043964	1091	1497	-0.225137	-0.110325	-0.150197	-0.0441257	Other anemias	hematopoietic	0.884677	0.552604	-0.0705696	Diurnal rhythms	Amplitude
559	moderate_hourly_SD	-0.0726534	0.152789	0.365865	0.0539607	0.0439739	161	150	-0.230132	0.0848254	-0.00260147	0.30818	Ileostomy status	digestive	0.617023	0.552604	-0.225443	Physical activity	Physical activity variability	Fraction of time
572	walking_overall	-0.321482	-0.0876723	0.000294135	0.284239	0.043987	123	154	-0.495515	-0.147449	-0.24814	0.0727954	Ascites (non malignant)	digestive	5.95872e-19	0.552604	-0.23381	Physical activity	Physical activity	Hours
228	main_sleep_duration_mean	0.0967386	-0.127616	0.22378	0.0933004	0.0439879	137	192	-0.0591185	0.252596	-0.276654	0.0214233	Hemangioma and lymphangioma, any site	neoplasms	0.924969	0.552604	0.224354	Sleep	Sleep	Hours
735	walking_overall_M10	0.14716	0.0222555	0.0108937	0.388933	0.0440025	280	1662	0.0338782	0.260442	-0.0283745	0.0728855	Acquired foot deformities	musculoskeletal	0.426512	0.552605	0.124904	Physical activity	Physical activity	Fraction of time
165	sedentary_peak_time_mean_abs_dev	0.062819	-0.146782	0.382354	0.0484053	0.0440418	192	189	-0.0781256	0.203764	-0.292535	-0.00102839	Cancer within the respiratory system	neoplasms	0.164666	0.552831	0.209601	Diurnal rhythms	Phase	Hours
559	walking_hourly_SD	0.00288364	-0.23018	0.9697	0.00573051	0.0440493	161	150	-0.145912	0.151679	-0.393468	-0.0668906	Ileostomy status	digestive	9.69264e-07	0.552831	0.233063	Physical activity	Physical activity variability	Fraction of time
572	MVPA_overall_M10	-0.29147	-0.0553895	0.0010283	0.491653	0.0440958	123	154	-0.465492	-0.117448	-0.213257	0.102478	Ascites (non malignant)	digestive	2.37847e-17	0.553233	-0.23608	Physical activity	Physical activity	Fraction of time
416	moderate_hourly_SD	-0.0617847	0.0960549	0.194916	0.122104	0.0441129	466	250	-0.155211	0.0316416	-0.0257205	0.21783	Cardiomegaly	circulatory system	2.17291e-12	0.553267	-0.15784	Physical activity	Physical activity variability	Fraction of time
288	self_report_IPAQ_activity_group	0.0361429	-0.159776	0.602411	0.0196203	0.044163	347	441	-0.0998445	0.17213	-0.293973	-0.0255796	Diseases of white blood cells	hematopoietic	0.970543	0.553386	0.195919	Physical activity	Self-report physical activity
332	sedentary_hourly_SD	0.0388957	0.297057	0.60987	0.00392299	0.0441679	171	93	-0.110509	0.1883	0.0952008	0.498913	Parkinson's disease	neurological	0.994513	0.553386	-0.258161	Physical activity	Physical activity variability	Fraction of time
593	acceleration_L5_time_abs_dev	0.0565123	-0.0209281	0.0221789	0.497305	0.0441876	1618	1176	0.00808755	0.104937	-0.0813624	0.0395062	Hematuria	genitourinary	0.891988	0.553386	0.0774405	Diurnal rhythms	Phase	Hours
596	acceleration_within_day_SD	-0.0251436	-0.120146	0.303386	0.0004916	0.0441943	1327	892	-0.0730266	0.0227393	-0.187708	-0.0525835	Other disorders of bladder	genitourinary	7.55427e-20	0.553386	0.0950019	Physical activity	Physical activity variability	Fraction of time
297	MET_RA	-0.460205	-0.174785	6.20639e-05	0.067661	0.0441947	68	111	-0.68542	-0.234991	-0.362265	0.0126943	Suicidal ideation or attempt	mental disorders	0.000565282	0.553386	-0.28542	Diurnal rhythms	Amplitude	MET
261	acceleration_overall_M10	-0.31637	-0.18003	2.6411e-07	0.000577456	0.044224	216	372	-0.436823	-0.195917	-0.282541	-0.0775188	Vitamin deficiency	endocrine/metabolic	0.00340808	0.553573	-0.13634	Physical activity	Physical activity	g
81	temp_L1_time_abs_dev	-0.074531	0.202044	0.408562	0.0491741	0.0442586	115	95	-0.251292	0.10223	0.000730787	0.403358	Infection/inflammation of internal prosthetic device; implant; and graft	infectious diseases	0.319166	0.55373	-0.276575	Diurnal rhythms	Phase	Hours
450	self_report_nap_during_day	0.383215	0.106221	0.00212602	0.476183	0.0442654	81	118	0.138731	0.627698	-0.185999	0.398441	Noninfectious disorders of lymphatic channels	circulatory system	0.0118053	0.55373	0.276994	Sleep	Self-report
145	temp_phase	0.219246	-0.0994816	0.0212381	0.532494	0.0443147	74	63	0.0327169	0.405776	-0.411853	0.212889	Cancer of mouth	neoplasms	0.52352	0.553739	0.318728	Diurnal rhythms	Phase	Hours past midnight
697	tasks_light_overall	-0.0424403	0.212552	0.730212	0.00665716	0.0443159	93	131	-0.283659	0.198778	0.059029	0.366076	Sarcoidosis	dermatologic	0.485789	0.553739	-0.254993	Physical activity	Physical activity	Hours
41	sleep_peak_time_mean	0.0333356	0.124671	0.239684	5.21199e-05	0.0443405	1179	1193	-0.0222338	0.088905	0.0642794	0.185063	Bacterial infection NOS	infectious diseases	0.00196109	0.553739	-0.0913354	Diurnal rhythms	Phase	Hours past midnight
401	moderate_overall_M10	-0.0736208	-0.0270828	5.33761e-07	0.0200419	0.0443537	10966	9753	-0.102398	-0.0448435	-0.0499078	-0.00425778	Hypertension	circulatory system	0.631109	0.553739	-0.046538	Physical activity	Physical activity	Fraction of time
433	temp_phase_abs_dev	0.0286189	-0.0675589	0.234505	0.102839	0.0443636	1258	945	-0.0185639	0.0758017	-0.148732	0.0136144	Cerebrovascular disease	circulatory system	0.836422	0.553739	0.0961778	Diurnal rhythms	Phase	Hours
306	walking_overall	-0.133018	-0.0848137	5.87457e-14	2.1947e-05	0.0443675	4175	3235	-0.167723	-0.0983138	-0.123979	-0.0456481	Other mental disorder	mental disorders	0.348149	0.553739	-0.0482045	Physical activity	Physical activity	Hours
214	moderate_within_day_SD_M10	0.0876781	-0.0238984	0.0230306	0.542661	0.044368	697	635	0.0120729	0.163283	-0.100838	0.0530416	Lipoma	neoplasms	0.919986	0.553739	0.111577	Physical activity	Physical activity variability	Fraction of time
715	walking_peak_value_mean	-0.0361001	-0.197848	0.537074	7.85823e-05	0.0443818	276	418	-0.150732	0.0785318	-0.296047	-0.0996487	Other inflammatory spondylopathies	musculoskeletal	0.227339	0.553739	0.161748	Physical activity	Physical activity	Hours
530	acceleration_hourly_SD	-0.0920431	-0.0687836	7.11122e-11	3.58321e-05	0.0444078	4093	4884	-0.119715	-0.064371	-0.101402	-0.0361651	Diseases of esophagus	digestive	8.26413e-08	0.553883	-0.0232595	Physical activity	Physical activity variability	Fraction of time
747	sedentary_peak_time_mean_abs_dev	0.0792362	-0.0840431	0.110191	0.194031	0.0444476	402	249	-0.0179887	0.176461	-0.210875	0.0427891	Cardiac and circulatory congenital anomalies	congenital anomalies	0.985865	0.5542	0.163279	Diurnal rhythms	Phase	Hours
788	tasks_light_within_day_SD	-0.0833885	0.022188	0.0254791	0.50108	0.0444791	951	799	-0.156546	-0.0102312	-0.0424505	0.0868264	Syncope and collapse	symptoms	0.660134	0.554411	-0.105577	Physical activity	Physical activity variability	Fraction of time
830	MVPA_IV	-0.0951175	0.101435	0.122564	0.186396	0.0444935	240	179	-0.215853	0.0256183	-0.049029	0.251899	Dislocation	injuries & poisonings	0.123454	0.554411	-0.196553	Diurnal rhythms	Variability
297	MVPA_overall_M10	-0.258238	0.0446406	0.0283381	0.642003	0.0445108	68	111	-0.489078	-0.0273973	-0.143561	0.232843	Suicidal ideation or attempt	mental disorders	0.00119965	0.554446	-0.302878	Physical activity	Physical activity	Fraction of time
145	sleep_peak_quality_mean	-0.167217	0.169562	0.108629	0.208828	0.0445315	74	63	-0.371495	0.0370609	-0.0948712	0.433995	Cancer of mouth	neoplasms	0.175662	0.554524	-0.336779	Sleep	Sleep	Hours
198	walking_within_day_SD_M10	-0.104527	-0.00949855	0.00422834	0.761491	0.0445821	741	1061	-0.176144	-0.0329108	-0.070835	0.051838	Secondary malignant neoplasm	neoplasms	0.387255	0.554914	-0.0950288	Physical activity	Physical activity variability	Fraction of time
450	sedentary_RA	-0.262062	0.0073592	0.0113262	0.94041	0.0445918	81	118	-0.464879	-0.0592454	-0.185591	0.200309	Noninfectious disorders of lymphatic channels	circulatory system	0.39755	0.554914	-0.269421	Diurnal rhythms	Amplitude
689	sleep_IV	-0.0392094	0.0678368	0.293502	0.0665477	0.0446145	640	772	-0.112367	0.0339482	-0.00463103	0.140305	Disorder of skin and subcutaneous tissue NOS	dermatologic	0.808366	0.555015	-0.107046	Diurnal rhythms	Variability
332	main_sleep_ratio_mean	-0.710607	-1.16799	7.42667e-27	1.33766e-25	0.0446552	171	93	-0.840364	-0.580851	-1.38678	-0.949192	Parkinson's disease	neurological	0.63808	0.555025	0.45738	Sleep	Sleep
697	self_report_daytime_dozing	0.243891	-0.0469365	0.0274226	0.642254	0.0446572	93	131	0.0271482	0.460634	-0.244968	0.151095	Sarcoidosis	dermatologic	0.282585	0.555025	0.290828	Sleep	Self-report
835	acceleration_within_day_SD	0.0901441	-0.0409505	0.033365	0.445911	0.0446587	417	356	0.00710524	0.173183	-0.146247	0.0643464	Internal derangement of knee	injuries & poisonings	4.78625e-12	0.555025	0.131095	Physical activity	Physical activity variability	Fraction of time
202	acceleration_L5_time_abs_dev	-0.00596674	0.180771	0.915772	0.0102812	0.0447292	294	219	-0.116544	0.10461	0.0427079	0.318833	Cancer of other lymphoid, histiocytic tissue	neoplasms	0.814403	0.55556	-0.186737	Diurnal rhythms	Phase	Hours
297	sleep_hourly_SD	-0.522384	-0.300738	1.12984e-06	0.00340057	0.0447307	68	111	-0.73271	-0.312057	-0.501976	-0.0995002	Suicidal ideation or attempt	mental disorders	0.220548	0.55556	-0.221646	Sleep	Sleep variability	Fraction of time
272	sedentary_overall	0.0450364	0.0910737	0.00126543	1.56095e-08	0.0447645	6778	4815	0.0176556	0.0724172	0.0595103	0.122637	Disorders of lipoid metabolism	endocrine/metabolic	0.000189766	0.555799	-0.0460373	Physical activity	Physical activity	Fraction of time
285	sedentary_hourly_SD_M10	-0.102294	-0.0279785	0.000457249	0.313573	0.0447846	1091	1497	-0.1595	-0.0450879	-0.0823942	0.0264371	Other anemias	hematopoietic	0.995549	0.555869	-0.0743155	Physical activity	Physical activity variability	Fraction of time
512	main_sleep_offset_mean	0.09072	0.00330197	0.00581026	0.919028	0.0448206	850	1110	0.0262581	0.155182	-0.0603608	0.0669647	Other symptoms of respiratory system	respiratory	0.84318	0.556135	0.087418	Diurnal rhythms	Phase	Hours past midnight
481	sedentary_hourly_SD_L5	0.21077	-0.0895312	0.0382015	0.428298	0.0448379	88	80	0.0114629	0.410077	-0.311067	0.132004	Influenza	respiratory	0.764836	0.55617	0.300301	Physical activity	Physical activity variability	Fraction of time
1004	main_sleep_duration_mean	0.100211	-0.294288	0.436952	0.0382554	0.044866	52	54	-0.152458	0.35288	-0.572648	-0.0159276	Other signs and symptoms involving emotional state		0.305453	0.556289	0.394499	Sleep	Sleep	Hours
596	temp_IV	0.0149891	0.103678	0.577204	0.00207962	0.0448803	1327	892	-0.0377101	0.0676883	0.0376741	0.169682	Other disorders of bladder	genitourinary	9.94035e-11	0.556289	-0.0886888	Diurnal rhythms	Variability
225	self_report_daytime_dozing	-0.108575	0.235631	0.395809	0.0247123	0.044891	70	131	-0.359192	0.142042	0.0299977	0.441264	Benign neoplasm of brain and other parts of nervous system	neoplasms	0.530786	0.556289	-0.344206	Sleep	Self-report
345	MET_peak_time_mean_abs_dev	-0.0430642	0.0932259	0.369119	0.0501697	0.0449256	433	468	-0.137043	0.0509151	-6.89922e-05	0.186521	Epilepsy, recurrent seizures, convulsions	neurological	0.612384	0.556537	-0.13629	Diurnal rhythms	Phase	Hours
979	MVPA_within_day_SD_M10	-0.153165	0.013617	0.0298437	0.771691	0.0449439	182	486	-0.291368	-0.0149629	-0.0783627	0.105597	Adverse drug events and drug allergies	injuries & poisonings	0.388414	0.556583	-0.166782	Physical activity	Physical activity variability	Fraction of time
716	sleep_hourly_SD	-0.034381	-0.0996421	0.0553212	1.65117e-07	0.0449747	2810	3723	-0.0695445	0.000782593	-0.136945	-0.0623387	Other arthropathies	musculoskeletal	0.947607	0.556785	0.0652611	Sleep	Sleep variability	Fraction of time
594	phase_abs_dev	-0.0108614	0.10784	0.71508	0.0279996	0.0450026	994	491	-0.0691786	0.0474558	0.011648	0.204031	Urinary calculus	genitourinary	0.190651	0.556951	-0.118701	Diurnal rhythms	Phase	Hours
290	sleep_peak_time_mean	0.078873	-0.0958589	0.151967	0.159096	0.0450563	306	238	-0.0290338	0.18678	-0.229286	0.0375683	Delirium dementia and amnestic and other cognitive disorders	mental disorders	0.622314	0.557207	0.174732	Diurnal rhythms	Phase	Hours past midnight
227	cosinor_rsquared	0.00847025	-0.265895	0.933631	0.00125329	0.0450623	85	153	-0.190883	0.207824	-0.427412	-0.104377	Benign neoplasm of other endocrine glands and related structures	neoplasms	0.828015	0.557207	0.274365	Diurnal rhythms	Amplitude
701	sedentary_within_day_SD	-0.111703	0.0216604	0.034788	0.592593	0.0450821	363	621	-0.215423	-0.00798333	-0.057681	0.101002	Other hypertrophic and atrophic conditions of skin	dermatologic	0.86803	0.557207	-0.133363	Physical activity	Physical activity variability	Fraction of time
165	main_sleep_onset_SD	-0.0620902	0.146766	0.367251	0.0535568	0.0450923	192	189	-0.197063	0.0728824	-0.00224745	0.295779	Cancer within the respiratory system	neoplasms	0.824954	0.557207	-0.208856	Diurnal rhythms	Phase Variability	Hours
528	main_sleep_onset_SD	-0.0615325	0.0741356	0.195634	0.119996	0.045096	402	486	-0.154727	0.0316623	-0.01932	0.167591	Diseases of the oral soft tissues, excluding lesions specific for gingiva and tongue	digestive	0.000166744	0.557207	-0.135668	Diurnal rhythms	Phase Variability	Hours
386	sedentary_overall_L5	0.0972681	0.0221325	0.00109694	0.491813	0.0451124	910	1182	0.0388694	0.155667	-0.0409716	0.0852367	Vertiginous syndromes and other disorders of vestibular system	sense organs	1.47403e-10	0.55723	0.0751356	Physical activity	Physical activity	Fraction of time
593	sleep_peak_quality_SD	-0.0466393	0.0309705	0.0649688	0.293198	0.045165	1618	1176	-0.0961722	0.00289354	-0.0267784	0.0887195	Hematuria	genitourinary	0.239373	0.5577	-0.0776099	Sleep	Sleep variability	Hours
381	temp_within_day_SD	0.117822	-0.0856206	0.0895417	0.252309	0.0452035	188	174	-0.0181922	0.253836	-0.232215	0.0609735	Otitis media and Eustachian tube disorders	sense organs	0.365587	0.557996	0.203443	Diurnal rhythms	Variability	Celsius
250	inactivity_peak_value_mean	0.0295337	0.102593	0.151013	0.000121527	0.0452966	2496	1659	-0.0107776	0.069845	0.0502723	0.154914	Diabetes mellitus	endocrine/metabolic	0.657356	0.558965	-0.0730597	Sleep	Sleep
586	main_sleep_offset_mean	-0.0440634	0.0843077	0.272315	0.0874926	0.0453316	562	471	-0.122737	0.0346101	-0.0123935	0.181009	Other disorders of the kidney and ureters	genitourinary	0.484482	0.559216	-0.128371	Diurnal rhythms	Phase	Hours past midnight
537	other_sleep_mean	0.178928	0.0509416	0.000530028	0.348137	0.0453543	297	398	0.0777243	0.280132	-0.0554791	0.157362	Other disorders of stomach and duodenum	digestive	1.18654e-21	0.559278	0.127987	Sleep	Sleep	Hours
586	tasks_light_overall_M10	-0.0695831	0.0607866	0.166355	0.1482	0.0453883	562	471	-0.168124	0.0289575	-0.0216112	0.143184	Other disorders of the kidney and ureters	genitourinary	0.890254	0.559278	-0.13037	Physical activity	Physical activity	Fraction of time
1019	temp_amplitude	-0.0669598	0.010032	0.0247101	0.689134	0.0454045	1050	1620	-0.125394	-0.00852536	-0.0391211	0.0591852	Other ill-defined and unknown causes of morbidity and mortality		0.952314	0.559278	-0.0769919	Diurnal rhythms	Amplitude	Celsius
681	total_sleep_mean_abs_dev	0.112613	0.0146743	0.000720614	0.73345	0.0454071	811	641	0.0473448	0.17788	-0.0697842	0.0991327	Superficial cellulitis and abscess	dermatologic	0.0160329	0.559278	0.0979383	Sleep	Sleep	Hours
290	amplitude	-0.478265	-0.345228	4.33963e-19	1.56242e-07	0.0454096	306	238	-0.583229	-0.373301	-0.474222	-0.216235	Delirium dementia and amnestic and other cognitive disorders	mental disorders	0.0043205	0.559278	-0.133037	Diurnal rhythms	Amplitude	g
949	main_sleep_onset_mean_abs_dev	0.158632	-0.00106006	0.0125661	0.984627	0.0454273	213	375	0.0340603	0.283204	-0.10889	0.106769	Allergies, other	injuries & poisonings	0.565415	0.559293	0.159692	Diurnal rhythms	Phase	Hours
306	temp_IV	0.0344565	0.0891463	0.0462938	4.49965e-06	0.04544	4175	3235	0.000566138	0.0683468	0.0510566	0.127236	Other mental disorder	mental disorders	0.979517	0.559293	-0.0546899	Diurnal rhythms	Variability
465	main_sleep_offset_mean_abs_dev	-0.102296	0.086136	0.148415	0.160526	0.0454743	174	299	-0.241033	0.036442	-0.034169	0.206441	Acute upper respiratory infections of multiple or unspecified sites	respiratory	0.845848	0.559531	-0.188432	Diurnal rhythms	Phase	Hours
572	MVPA_within_day_SD	-0.309038	-0.0796105	0.000426255	0.326261	0.0454958	123	154	-0.480947	-0.137128	-0.238559	0.0793379	Ascites (non malignant)	digestive	1.6336e-20	0.559531	-0.229427	Physical activity	Physical activity variability	Fraction of time
526	temp_within_day_SD	0.152279	-0.117106	0.14678	0.163363	0.0455031	82	140	-0.0534156	0.357973	-0.281775	0.0475637	Diseases of the jaws	digestive	7.88611e-09	0.559531	0.269384	Diurnal rhythms	Variability	Celsius
798	main_sleep_ratio_mean	-0.249453	-0.16904	1.98449e-08	0.000171649	0.0455202	385	598	-0.336543	-0.162363	-0.257211	-0.0808686	Malaise and fatigue	symptoms	0.000218897	0.559562	-0.0804132	Sleep	Sleep
260	cosinor_rsquared	-0.354933	-0.0950536	0.000357385	0.322402	0.0455765	91	113	-0.549804	-0.160062	-0.283328	0.0932205	Protein-calorie malnutrition	endocrine/metabolic	0.928552	0.560074	-0.259879	Diurnal rhythms	Amplitude
426	phase	0.000543409	0.104448	0.983721	0.0123327	0.0455968	1265	670	-0.0516551	0.0527419	0.0226441	0.186252	Cardiac conduction disorders	circulatory system	0.692337	0.560126	-0.103904	Diurnal rhythms	Phase	Hours past midnight
272	tasks_light_overall_M10	-0.0104855	-0.0472497	0.543606	0.0011185	0.04561	6778	4815	-0.0443225	0.0233514	-0.0756659	-0.0188334	Disorders of lipoid metabolism	endocrine/metabolic	0.0300217	0.560126	0.0367641	Physical activity	Physical activity	Fraction of time
479	main_sleep_duration_mean_abs_dev	0.0945946	-0.0470876	0.0443106	0.398848	0.0456303	408	365	0.00240719	0.186782	-0.156479	0.0623034	Other upper respiratory disease	respiratory	0.266048	0.560168	0.141682	Sleep	Sleep	Hours
715	tasks_light_overall	0.0925131	-0.0700626	0.198274	0.112705	0.0456532	276	418	-0.0484322	0.233458	-0.156638	0.0165123	Other inflammatory spondylopathies	musculoskeletal	0.967781	0.560168	0.162576	Physical activity	Physical activity	Hours
372	acceleration_hourly_SD_M10	0.212671	-0.0377455	0.0263798	0.688099	0.0456573	77	127	0.0249602	0.400382	-0.222036	0.146545	Disorders of conjunctiva	sense organs	0.0622453	0.560168	0.250417	Physical activity	Physical activity variability	Fraction of time
38	acceleration_hourly_SD	-0.186536	-0.101279	1.05241e-07	0.0542361	0.0457275	570	415	-0.255286	-0.117787	-0.204401	0.00184247	Septicemia	infectious diseases	2.39677e-06	0.560611	-0.0852567	Physical activity	Physical activity variability	Fraction of time
459	acceleration_peak_time_mean	-0.012383	0.0572705	0.590093	0.0243824	0.0457534	1881	1685	-0.0574368	0.0326708	0.00740592	0.107135	Other disorders of circulatory system	circulatory system	0.587514	0.560611	-0.0696535	Diurnal rhythms	Phase	Hours past midnight
793	sedentary_within_day_SD_L5	0.199583	-0.081723	0.0305206	0.478715	0.0457561	94	82	0.0187573	0.380408	-0.307842	0.144396	Nonspecific abnormal findings on radiological and other examination of musculoskeletal system	symptoms	0.872019	0.560611	0.281306	Physical activity	Physical activity variability	Fraction of time
401	moderate_peak_value_mean	-0.0847082	-0.0419484	1.00624e-09	0.000487811	0.0457766	10966	9753	-0.111884	-0.0575319	-0.0655235	-0.0183734	Hypertension	circulatory system	0.751472	0.560611	-0.0427597	Physical activity	Physical activity	Hours
835	main_sleep_onset_SD	0.0801102	-0.0620691	0.0850395	0.259957	0.0457819	417	356	-0.011062	0.171282	-0.170063	0.0459248	Internal derangement of knee	injuries & poisonings	0.000138526	0.560611	0.142179	Diurnal rhythms	Phase Variability	Hours
496	MET_overall_L5	0.207259	0.150644	8.63587e-14	4.40666e-06	0.0457889	1177	1129	0.152818	0.261699	0.086339	0.214948	Chronic airway obstruction	respiratory	0.918243	0.560611	0.0566152	Physical activity	Physical activity	MET
401	moderate_within_day_SD	-0.0792259	-0.0372515	1.00726e-08	0.00198709	0.0457958	10966	9753	-0.106325	-0.052127	-0.0608629	-0.0136401	Hypertension	circulatory system	0.751336	0.560611	-0.0419743	Physical activity	Physical activity variability	Fraction of time
790	moderate_hourly_SD_M10	-0.0171549	-0.129392	0.533474	0.00683564	0.0458397	1308	455	-0.0711503	0.0368404	-0.223154	-0.0356309	Nonspecific findings on examination of blood	symptoms	0.00894561	0.560969	0.112237	Physical activity	Physical activity variability	Fraction of time
290	inactivity_peak_time_mean	0.0681391	-0.106755	0.215331	0.116646	0.0459229	306	238	-0.0396471	0.175925	-0.240112	0.0266013	Delirium dementia and amnestic and other cognitive disorders	mental disorders	0.746949	0.561432	0.174894	Diurnal rhythms	Phase	Hours past midnight
528	sedentary_hourly_SD	0.0613076	-0.073112	0.218227	0.106677	0.0459267	402	486	-0.0362851	0.1589	-0.161934	0.0157099	Diseases of the oral soft tissues, excluding lesions specific for gingiva and tongue	digestive	0.102626	0.561432	0.13442	Physical activity	Physical activity variability	Fraction of time
960	other_sleep_mean	0.116039	0.0687804	2.32234e-06	0.000650574	0.0459348	1380	3137	0.0678897	0.164189	0.0292441	0.108317	Poisoning by antibiotics	injuries & poisonings	0.108771	0.561432	0.0472589	Sleep	Sleep	Hours
297	MET_peak_value_mean	-0.326348	-0.0261654	0.00577099	0.782276	0.0459362	68	111	-0.558052	-0.0946447	-0.211738	0.159408	Suicidal ideation or attempt	mental disorders	0.0315228	0.561432	-0.300183	Physical activity	Physical activity	MET
402	sedentary_hourly_SD	-0.00966453	0.21324	0.902874	0.00665591	0.0459521	158	161	-0.164889	0.14556	0.0592235	0.367257	Elevated blood pressure reading without diagnosis of hypertension	circulatory system	0.754652	0.561447	-0.222905	Physical activity	Physical activity variability	Fraction of time
741	sedentary_within_day_SD	-0.184809	0.00240789	0.0117844	0.967318	0.045989	187	293	-0.32863	-0.0409891	-0.112779	0.117595	Symptoms and disorders of the joints	musculoskeletal	0.0277891	0.561697	-0.187217	Physical activity	Physical activity variability	Fraction of time
418	acceleration_L5_time	-0.00646126	0.0517005	0.75133	0.010158	0.0460018	2579	2853	-0.0464251	0.0335026	0.0122786	0.0911223	Nonspecific chest pain	circulatory system	0.00548841	0.561697	-0.0581617	Diurnal rhythms	Phase	Hours past midnight
531	MET_peak_value_mean	-0.0958317	-0.0019107	0.00220575	0.957321	0.0460283	1008	789	-0.157191	-0.0344724	-0.0718893	0.0680679	Peptic ulcer (excl. esophageal)	digestive	0.0113861	0.561841	-0.093921	Physical activity	Physical activity	MET
716	acceleration_within_day_SD_M10	0.0186551	-0.0334776	0.293166	0.0674999	0.0460485	2810	3723	-0.0161277	0.0534378	-0.0693655	0.00241033	Other arthropathies	musculoskeletal	0.318	0.561909	0.0521327	Physical activity	Physical activity variability	Fraction of time
851	inactivity_peak_time_mean	-0.0104275	0.111859	0.798625	0.00869406	0.0460938	555	614	-0.0905361	0.069681	0.0283036	0.195414	Complications of transplants and reattached limbs	injuries & poisonings	0.770919	0.562157	-0.122286	Diurnal rhythms	Phase	Hours past midnight
706	self_report_snoring	-0.0609965	0.0389284	0.0818682	0.290173	0.0461049	742	885	-0.129706	0.00771324	-0.0332055	0.111062	Diseases of sebaceous glands	dermatologic	0.900551	0.562157	-0.0999249	Sleep	Self-report
415	MVPA_between_day_SD	-0.24386	-0.126547	1.19916e-08	0.00348273	0.0461206	538	557	-0.327706	-0.160015	-0.21144	-0.041653	Pulmonary heart disease	circulatory system	0.032924	0.562157	-0.117314	Physical activity	Physical activity variability	Fraction of time
760	self_report_sleeplessness	0.249743	0.123233	2.56369e-07	0.00301235	0.0461282	702	1004	0.154768	0.344719	0.0418152	0.204651	Back pain	symptoms	0.000270209	0.562157	0.12651	Sleep	Self-report
789	sleep_within_day_SD_L5	0.0167795	0.115471	0.618827	3.04464e-05	0.0461424	733	1514	-0.0493244	0.0828834	0.0612022	0.169741	Nausea and vomiting	symptoms	0.197809	0.562157	-0.098692	Sleep	Sleep
442	MVPA_between_day_SD	-0.173889	0.0393494	0.00109415	0.676469	0.0461568	344	112	-0.278266	-0.0695108	-0.145474	0.224173	Other aneurysm	circulatory system	0.117035	0.562157	-0.213238	Physical activity	Physical activity variability	Fraction of time
374	acceleration_hourly_SD_M10	-0.080165	0.00555697	0.0135881	0.871625	0.0461798	698	988	-0.143828	-0.0165017	-0.0618441	0.0729581	Other disorders of eyelids	sense organs	0.00411741	0.562258	-0.0857219	Physical activity	Physical activity variability	Fraction of time
327	MET_hourly_SD	-0.0406947	-0.159025	0.237329	0.000956205	0.046218	863	431	-0.108192	0.0268027	-0.253384	-0.064667	Sleep disorders	neurological	0.0242622	0.562544	0.118331	Physical activity	Physical activity variability
401	acceleration_within_day_SD_M10	-0.091518	-0.0703748	2.28797e-15	6.76492e-08	0.0462543	10966	9753	-0.114148	-0.0688883	-0.0959281	-0.0448215	Hypertension	circulatory system	0.719288	0.562642	-0.0211432	Physical activity	Physical activity variability	Fraction of time
564	sedentary_within_day_SD	-0.0390782	0.0146757	0.0564278	0.403834	0.0462651	2662	3669	-0.0792267	0.00107027	-0.0197809	0.0491322	Functional digestive disorders	digestive	0.915301	0.562642	-0.0537539	Physical activity	Physical activity variability	Fraction of time
569	moderate_hourly_SD_M10	-0.125525	-0.000562438	0.00750496	0.989667	0.0462701	433	555	-0.217546	-0.0335051	-0.0856803	0.0845554	Other disorders of intestine	digestive	0.812518	0.562642	-0.124963	Physical activity	Physical activity variability	Fraction of time
277	self_report_snoring	-0.140799	0.0529367	0.0416286	0.463895	0.0463446	198	226	-0.276259	-0.00533919	-0.0887189	0.194592	Other disorders of metabolism	endocrine/metabolic	0.895998	0.562818	-0.193736	Sleep	Self-report
80	sleep_hourly_SD_L5	0.0682065	0.218889	0.178043	7.88518e-06	0.0463596	357	439	-0.031053	0.167466	0.122882	0.314897	Postoperative infection	infectious diseases	0.00497679	0.562818	-0.150683	Sleep	Sleep	Fraction of time
459	sleep_hourly_SD	-0.109191	-0.0577079	3.44085e-07	0.0329177	0.0463968	1881	1685	-0.151171	-0.0672117	-0.110732	-0.00468372	Other disorders of circulatory system	circulatory system	0.84542	0.562818	-0.0514836	Sleep	Sleep variability	Fraction of time
559	MET_peak_value_mean	-0.121419	0.100449	0.114235	0.21372	0.0464134	161	150	-0.272091	0.0292532	-0.0578893	0.258787	Ileostomy status	digestive	0.046612	0.562818	-0.221868	Physical activity	Physical activity	MET
585	main_sleep_offset_mean_abs_dev	0.0798126	0.193415	0.00547363	1.3319e-06	0.0464351	1133	730	0.0234982	0.136127	0.115015	0.271815	Renal failure	genitourinary	0.419756	0.562818	-0.113602	Diurnal rhythms	Phase	Hours
458	inactivity_peak_time_mean	0.0113761	0.117615	0.740225	0.00152818	0.0464364	793	805	-0.055874	0.0786262	0.0448805	0.190349	Hypotension	circulatory system	0.887583	0.562818	-0.106239	Diurnal rhythms	Phase	Hours past midnight
272	moderate_within_day_SD	-0.079407	-0.0308996	2.38555e-07	0.043741	0.0464602	6778	4815	-0.109528	-0.0492856	-0.0609318	-0.000867302	Disorders of lipoid metabolism	endocrine/metabolic	0.477085	0.562818	-0.0485075	Physical activity	Physical activity variability	Fraction of time
286	tasks_light_within_day_SD	0.272759	-0.0614861	0.0536712	0.463795	0.0464769	66	121	-0.00430931	0.549828	-0.225983	0.10301	Coagulation defects	hematopoietic	0.068538	0.562818	0.334245	Physical activity	Physical activity variability	Fraction of time
276	MVPA_hourly_SD_M10	-0.314746	-0.264005	7.39257e-25	2.25758e-13	0.0464857	941	896	-0.374643	-0.25485	-0.334559	-0.193451	Disorders of fluid, electrolyte, and acid-base balance	endocrine/metabolic	7.85209e-05	0.562818	-0.0507413	Physical activity	Physical activity variability	Fraction of time
1001	total_sleep_mean	-0.221307	0.0480016	0.0119486	0.672126	0.0465016	110	87	-0.393864	-0.0487499	-0.174294	0.270297	Foreign body injury		0.48435	0.562818	-0.269308	Sleep	Sleep	Hours
450	sleep_IV	0.332019	0.0671738	0.00163386	0.478345	0.0465094	81	118	0.125425	0.538614	-0.118533	0.252881	Noninfectious disorders of lymphatic channels	circulatory system	0.450779	0.562818	0.264846	Diurnal rhythms	Variability
345	sleep_peak_quality_mean	-0.199967	-0.0920296	5.70696e-06	0.0648147	0.0465224	433	468	-0.286347	-0.113587	-0.189713	0.00565341	Epilepsy, recurrent seizures, convulsions	neurological	0.499291	0.562818	-0.107938	Sleep	Sleep	Hours
475	MET_RA	-0.0617444	0.067456	0.197126	0.120439	0.0465394	394	532	-0.155572	0.0320835	-0.0176809	0.152593	Chronic sinusitis	respiratory	0.0563481	0.562818	-0.1292	Diurnal rhythms	Amplitude	MET
211	MET_within_day_SD_M10	0.00299932	-0.107833	0.944366	0.00159932	0.0465506	533	897	-0.0812411	0.0872397	-0.174798	-0.0408678	Benign neoplasm of other parts of digestive system	neoplasms	0.0960264	0.562818	0.110832	Physical activity	Physical activity variability
349	mesor	-0.277756	-0.0687593	0.000597694	0.349275	0.0465523	136	184	-0.436344	-0.119169	-0.212742	0.0752233	Other and unspecified disorders of the nervous system	neurological	5.99675e-07	0.562818	-0.208997	Physical activity	Physical activity	g
726	tasks_light_overall_M10	0.0168416	0.0897792	0.656498	0.000435859	0.0465612	1012	1307	-0.0573781	0.0910613	0.0397535	0.139805	Peripheral enthesopathies and allied syndromes	musculoskeletal	0.941479	0.562818	-0.0729376	Physical activity	Physical activity	Fraction of time
290	MET_overall	-0.317179	-0.135218	6.10558e-08	0.0320977	0.0465717	306	238	-0.431957	-0.202401	-0.258875	-0.0115606	Delirium dementia and amnestic and other cognitive disorders	mental disorders	0.0214266	0.562818	-0.181961	Physical activity	Physical activity	MET
512	MET_peak_time_mean	0.0695708	-0.0199856	0.0383398	0.510819	0.0465839	850	1110	0.0037366	0.135405	-0.0795562	0.0395851	Other symptoms of respiratory system	respiratory	0.673644	0.562818	0.0895564	Diurnal rhythms	Phase	Hours past midnight
556	acceleration_L5_time	0.0991074	-0.145913	0.24391	0.0989598	0.0466052	134	133	-0.067591	0.265806	-0.319245	0.0274201	Ulceration of the lower GI tract	digestive	0.949704	0.562818	0.24502	Diurnal rhythms	Phase	Hours past midnight
857	temp_L1_time	-0.140231	0.104622	0.0972784	0.245107	0.0466295	139	132	-0.305983	0.0255209	-0.0717997	0.281045	Mechanical complication of unspecified genitourinary device, implant, and graft	injuries & poisonings	0.561463	0.562818	-0.244853	Diurnal rhythms	Phase	Hours past midnight
507	mesor	-0.144592	-0.0537856	5.02776e-06	0.142174	0.0466349	899	730	-0.206687	-0.0824973	-0.125609	0.0180379	Pleurisy; pleural effusion	respiratory	0.963507	0.562818	-0.0908064	Physical activity	Physical activity	g
523	sedentary_overall	-0.114244	0.0861198	0.133441	0.19105	0.0466396	160	234	-0.263455	0.0349665	-0.0429784	0.215218	Gingival and periodontal diseases	digestive	1.23794e-13	0.562818	-0.200364	Physical activity	Physical activity	Fraction of time
389	cosinor_rsquared	-0.00365973	-0.106479	0.910267	0.00484332	0.0466454	885	747	-0.0673056	0.0599861	-0.180556	-0.0324034	Hearing loss	sense organs	0.710512	0.562818	0.10282	Diurnal rhythms	Amplitude
317	total_sleep_mean_abs_dev	0.121609	0.0516594	8.36695e-07	0.134277	0.0466534	1516	1002	0.0732329	0.169986	-0.0159564	0.119275	Alcohol-related disorders	mental disorders	0.975398	0.562818	0.0699499	Sleep	Sleep	Hours
558	moderate_peak_value_mean	-0.0779189	0.0093592	0.0257668	0.70524	0.0466728	943	1546	-0.146411	-0.00942672	-0.0391368	0.0578552	Noninfectious gastroenteritis	digestive	0.377372	0.562818	-0.0872781	Physical activity	Physical activity	Hours
790	MET_within_day_SD	-0.0418867	-0.148242	0.136819	0.00129972	0.0466802	1308	455	-0.097069	0.0132956	-0.238583	-0.0579004	Nonspecific findings on examination of blood	symptoms	0.0111428	0.562818	0.106355	Physical activity	Physical activity variability
145	main_sleep_onset_SD	0.233988	-0.0972094	0.0317647	0.461336	0.0466812	74	63	0.0204202	0.447556	-0.355853	0.161434	Cancer of mouth	neoplasms	0.356429	0.562818	0.331198	Diurnal rhythms	Phase Variability	Hours
281	acceleration_between_day_SD	0.115541	-0.1049	0.168577	0.130205	0.0467253	107	230	-0.0489414	0.280023	-0.240763	0.0309634	Other deficiency anemia	hematopoietic	0.982506	0.563079	0.220441	Physical activity	Physical activity variability	g
561	sedentary_overall_L5	0.0807173	0.0224802	0.00145123	0.327129	0.0467322	1277	2421	0.0310357	0.130399	-0.0224838	0.0674442	Symptoms involving digestive system	digestive	0.715136	0.563079	0.0582372	Physical activity	Physical activity	Fraction of time
743	walking_hourly_SD	-0.212346	-0.0920684	0.000296407	0.000186487	0.0468001	271	1860	-0.327361	-0.0973299	-0.140359	-0.0437782	Osteoporosis, osteopenia and pathological fracture	musculoskeletal	0.0109922	0.56356	-0.120277	Physical activity	Physical activity variability	Fraction of time
350	num_wakings_mean	0.295605	0.186167	2.16657e-10	0.000544573	0.0468446	395	381	0.204363	0.386846	0.0806469	0.291688	Abnormal movement	neurological	7.98452e-10	0.56356	0.109437	Sleep	Sleep
450	sleep_hourly_SD_L5	0.281614	0.00457288	0.00915791	0.961487	0.046849	81	118	0.0698236	0.493404	-0.181042	0.190188	Noninfectious disorders of lymphatic channels	circulatory system	0.316419	0.56356	0.277041	Sleep	Sleep	Fraction of time
471	walking_hourly_SD	0.106694	-0.0382171	0.0128113	0.531496	0.0468498	512	278	0.0226777	0.190711	-0.157927	0.0814925	Nasal polyps	respiratory	0.33295	0.56356	0.144912	Physical activity	Physical activity variability	Fraction of time
442	sedentary_hourly_SD	0.0939408	-0.119805	0.080252	0.198789	0.0468734	344	112	-0.0113178	0.199199	-0.302538	0.0629292	Other aneurysm	circulatory system	0.607559	0.56356	0.213745	Physical activity	Physical activity variability	Fraction of time
760	temp_amplitude	-0.0543993	-0.154995	0.131751	1.09662e-06	0.0469006	702	1004	-0.125139	0.0163405	-0.217325	-0.0926653	Back pain	symptoms	0.0190195	0.56356	0.100596	Diurnal rhythms	Amplitude	Celsius
590	sleep_hourly_SD	-0.342746	-0.138994	0.000409632	0.0619841	0.0469059	86	211	-0.532838	-0.152654	-0.284956	0.00696733	Pyelonephritis	genitourinary	0.191675	0.56356	-0.203751	Sleep	Sleep variability	Fraction of time
441	acceleration_overall_L5	0.102669	0.513349	0.338594	0.000176931	0.046941	67	67	-0.107614	0.312952	0.245044	0.781654	Vascular insufficiency of intestine	circulatory system	0.349872	0.56356	-0.41068	Physical activity	Physical activity	g
81	temp_RA	-0.101643	0.168425	0.24885	0.101724	0.0469555	115	95	-0.274404	0.0711176	-0.0332844	0.370135	Infection/inflammation of internal prosthetic device; implant; and graft	infectious diseases	0.57353	0.56356	-0.270068	Diurnal rhythms	Amplitude
1010	walking_peak_value_mean	-0.104037	-0.0159893	0.00319339	0.581467	0.0469556	774	1280	-0.173193	-0.0348811	-0.0728406	0.040862	Other tests		9.51743e-05	0.56356	-0.0880478	Physical activity	Physical activity	Hours
317	inactivity_peak_time_mean_abs_dev	0.159308	0.0886444	2.65966e-10	0.0080221	0.046969	1516	1002	0.10989	0.208727	0.0231111	0.154178	Alcohol-related disorders	mental disorders	0.578046	0.56356	0.0706639	Diurnal rhythms	Phase	Hours
251	acceleration_hourly_SD	-0.293472	-0.0473918	0.000588424	0.703616	0.0470093	94	78	-0.460826	-0.126118	-0.291548	0.196764	Other disorders of pancreatic internal secretion	endocrine/metabolic	0.330352	0.56356	-0.24608	Physical activity	Physical activity variability	Fraction of time
477	main_sleep_duration_mean_abs_dev	0.191507	0.0204663	0.00103131	0.780836	0.0470163	263	211	0.0771391	0.305874	-0.123709	0.164642	Epistaxis or throat hemorrhage	respiratory	0.942674	0.56356	0.17104	Sleep	Sleep	Hours
529	main_sleep_onset_mean_abs_dev	-0.0879393	0.184801	0.365185	0.0428183	0.0470211	92	136	-0.278281	0.102402	0.00597757	0.363625	Diseases and other conditions of the tongue	digestive	0.202962	0.56356	-0.272741	Diurnal rhythms	Phase	Hours
211	MVPA_overall	-0.00261937	-0.111589	0.951707	0.000910085	0.0470248	533	897	-0.08739	0.0821513	-0.177525	-0.0456535	Benign neoplasm of other parts of digestive system	neoplasms	0.000229594	0.56356	0.10897	Physical activity	Physical activity	Fraction of time
529	num_wakings_mean	-0.166555	0.0896043	0.0814809	0.313906	0.0470265	92	136	-0.353933	0.0208234	-0.0847876	0.263996	Diseases and other conditions of the tongue	digestive	5.09142e-05	0.56356	-0.256159	Sleep	Sleep
594	moderate_hourly_SD	-0.00860295	0.0996595	0.793495	0.0246864	0.0470314	994	491	-0.0730161	0.0558102	0.012703	0.186616	Urinary calculus	genitourinary	0.593313	0.56356	-0.108262	Physical activity	Physical activity variability	Fraction of time
1009	acceleration_within_day_SD_L5	-0.0259992	0.0875903	0.434162	0.0529848	0.0470839	806	565	-0.0911557	0.0391573	-0.001128	0.176309	Injury, NOS		0.668631	0.56356	-0.11359	Physical activity	Physical activity variability	Fraction of time
594	main_sleep_ratio_mean	-0.0276538	-0.154448	0.320423	0.0017369	0.0470877	994	491	-0.0822044	0.0268969	-0.251101	-0.057795	Urinary calculus	genitourinary	0.939825	0.56356	0.126794	Sleep	Sleep
480	mesor	-0.12828	-0.0617838	1.17449e-07	0.0210402	0.0470894	1594	1408	-0.175737	-0.0808225	-0.114267	-0.00930023	Pneumonia	respiratory	0.00318572	0.56356	-0.0664958	Physical activity	Physical activity	g
411	MET_within_day_SD_L5	0.0479051	0.115745	0.00400593	3.72881e-06	0.0470943	3856	1895	0.0152781	0.0805322	0.0667083	0.164781	Ischemic Heart Disease	circulatory system	0.425853	0.56356	-0.0678397	Physical activity	Physical activity variability
211	sleep_peak_quality_SD	-0.0871751	0.0212665	0.0427652	0.529445	0.0470989	533	897	-0.171509	-0.00284132	-0.0450163	0.0875493	Benign neoplasm of other parts of digestive system	neoplasms	0.944485	0.56356	-0.108442	Sleep	Sleep variability	Hours
288	MVPA_overall_M10	-0.147709	-0.00887843	0.00477454	0.853669	0.0471132	347	441	-0.250301	-0.0451174	-0.103227	0.0854704	Diseases of white blood cells	hematopoietic	0.731869	0.56356	-0.138831	Physical activity	Physical activity	Fraction of time
252	MET_within_day_SD_M10	0.108174	-0.202396	0.423308	0.00757865	0.0471251	52	176	-0.15662	0.372967	-0.35095	-0.0538411	Disorders of parathyroid gland	endocrine/metabolic	0.780488	0.56356	0.310569	Physical activity	Physical activity variability
367	walking_peak_value_mean	-0.163284	-0.0454103	0.000379543	0.27539	0.0471545	447	614	-0.253332	-0.0732369	-0.12701	0.0361894	Disorders of refraction and accommodation; blindness and low vision	sense organs	0.0133005	0.563735	-0.117874	Physical activity	Physical activity	Hours
197	acceleration_M10_time_abs_dev	-0.0633219	0.0150371	0.043442	0.548891	0.0471757	912	1746	-0.124779	-0.00186484	-0.0341311	0.0642052	Chemotherapy	neoplasms	0.98228	0.563813	-0.0783589	Diurnal rhythms	Phase	Hours
703	MET_within_day_SD_M10	-0.0508873	0.216258	0.562927	0.0320176	0.0471963	126	102	-0.223296	0.121522	0.0185812	0.413934	Diseases of nail, NOS	dermatologic	0.286701	0.563884	-0.267145	Physical activity	Physical activity variability
401	cosinor_rsquared	-0.101173	-0.0722602	4.32524e-16	1.9602e-08	0.0472281	10966	9753	-0.12556	-0.0767852	-0.0974785	-0.0470419	Hypertension	circulatory system	0.373889	0.564057	-0.0289126	Diurnal rhythms	Amplitude
764	temp_within_day_SD	0.0156935	-0.120735	0.750966	0.00882722	0.0472441	373	462	-0.0812265	0.112613	-0.211098	-0.0303711	Sciatica	symptoms	0.00952055	0.564057	0.136428	Diurnal rhythms	Variability	Celsius
296	sleep_overall_L5	-0.205226	-0.168908	5.29998e-14	4.89423e-13	0.0472632	1130	2344	-0.258674	-0.151779	-0.2147	-0.123116	Mood disorders	mental disorders	0.625754	0.564057	-0.0363179	Sleep	Sleep	Fraction of time
510	tasks_light_within_day_SD	0.0768337	-0.159564	0.435851	0.0407649	0.0472774	134	141	-0.116428	0.270095	-0.312425	-0.00670354	Other diseases of lung	respiratory	0.981009	0.564057	0.236398	Physical activity	Physical activity variability	Fraction of time
189	MET_hourly_SD	-0.152246	-0.00532173	0.000159963	0.932029	0.0472845	602	248	-0.231287	-0.0732051	-0.127614	0.11697	Cancer of urinary organs (incl. kidney and bladder)	neoplasms	0.256517	0.564057	-0.146924	Physical activity	Physical activity variability
947	self_report_snoring	0.268251	-0.0353627	0.0258781	0.731391	0.0473715	63	108	0.0322765	0.504226	-0.237272	0.166547	Urticaria	dermatologic	0.623072	0.564687	0.303614	Sleep	Self-report
578	acceleration_M10_time	-0.021313	0.0443255	0.336071	0.0605629	0.0473804	1884	2148	-0.0647381	0.0221121	-0.00196732	0.0906183	Gastrointestinal hemorrhage	digestive	0.281365	0.564687	-0.0656385	Diurnal rhythms	Phase	Hours past midnight
274	phase_abs_dev	-0.00450708	0.184705	0.874954	0.0396661	0.0473815	1098	143	-0.0606419	0.0516277	0.00873132	0.360679	Gout and other crystal arthropathies	endocrine/metabolic	0.521043	0.564687	-0.189212	Diurnal rhythms	Phase	Hours
199	main_sleep_offset_mean	0.0794317	-0.190439	0.368311	0.0574279	0.0474067	114	111	-0.0936205	0.252484	-0.386884	0.00600631	Neoplasm of uncertain behavior	neoplasms	0.571078	0.564801	0.26987	Diurnal rhythms	Phase	Hours past midnight
703	MVPA_overall	-0.0823452	0.181459	0.352241	0.0676645	0.0474281	126	102	-0.255842	0.0911513	-0.0131815	0.3761	Diseases of nail, NOS	dermatologic	0.74135	0.564801	-0.263805	Physical activity	Physical activity	Fraction of time
274	self_report_nap_during_day	0.0109635	0.301067	0.746521	0.0235428	0.0474353	1098	143	-0.0555171	0.0774441	0.0404913	0.561642	Gout and other crystal arthropathies	endocrine/metabolic	0.436437	0.564801	-0.290103	Sleep	Self-report
364	main_sleep_duration_mean_abs_dev	-0.0692337	0.150498	0.363197	0.0500761	0.0474508	151	190	-0.218468	0.0800005	-4.99544e-05	0.301045	Corneal opacity and other disorders of cornea	sense organs	0.0693725	0.56481	-0.219731	Sleep	Sleep	Hours
416	MVPA_within_day_SD_M10	-0.157369	-0.00948984	0.00037855	0.885678	0.0474675	466	250	-0.244138	-0.0706008	-0.138858	0.119879	Cardiomegaly	circulatory system	1.3348e-28	0.564833	-0.14788	Physical activity	Physical activity variability	Fraction of time
1002	amplitude	-0.130757	-0.030189	0.00085047	0.417667	0.0475169	575	757	-0.207581	-0.0539328	-0.103196	0.0428176	Symptoms concerning nutrition, metabolism, and development		0.00580856	0.564968	-0.100568	Diurnal rhythms	Amplitude	g
8	inactivity_peak_time_mean	-0.0501137	0.106094	0.35774	0.0542611	0.0475202	311	364	-0.156914	0.0566867	-0.00194128	0.214129	Intestinal infection	infectious diseases	0.649704	0.564968	-0.156207	Diurnal rhythms	Phase	Hours past midnight
765	MET_hourly_SD	-0.173405	0.201154	0.20584	0.12202	0.0475275	51	58	-0.442057	0.0952482	-0.0538055	0.456113	Cervical radiculitis	symptoms	0.790601	0.564968	-0.374559	Physical activity	Physical activity variability
351	acceleration_M10_time	0.0731013	-0.0134753	0.0381178	0.628561	0.0475505	718	1526	0.0040057	0.142197	-0.0680724	0.0411218	Other peripheral nerve disorders	neurological	0.385584	0.564968	0.0865766	Diurnal rhythms	Phase	Hours past midnight
428	walking_hourly_SD_M10	-0.251719	-0.404221	5.20429e-13	9.60371e-14	0.0475525	784	368	-0.320041	-0.183398	-0.510598	-0.297845	Congestive heart failure; nonhypertensive	circulatory system	0.0196584	0.564968	0.152502	Physical activity	Physical activity variability	Fraction of time
735	MVPA_overall	0.203091	0.0761432	0.000596731	0.00221772	0.047578	280	1662	0.0871492	0.319033	0.0273643	0.124922	Acquired foot deformities	musculoskeletal	0.175888	0.565096	0.126948	Physical activity	Physical activity	Fraction of time
210	temp_cosinor_rsquared	-0.161967	0.109757	0.11323	0.231199	0.0476069	89	116	-0.362399	0.0384641	-0.0699188	0.289433	Benign neoplasm of lip, oral cavity, and pharynx	neoplasms	0.37709	0.565263	-0.271724	Diurnal rhythms	Amplitude
747	temp_RA	0.133418	-0.0196784	0.00510231	0.757758	0.0476336	402	249	0.0400453	0.226791	-0.144731	0.105374	Cardiac and circulatory congenital anomalies	congenital anomalies	0.198232	0.565271	0.153096	Diurnal rhythms	Amplitude
227	amplitude	-0.0493262	-0.323126	0.621086	7.60903e-05	0.0476383	85	153	-0.244909	0.146256	-0.483192	-0.163059	Benign neoplasm of other endocrine glands and related structures	neoplasms	0.552119	0.565271	0.273799	Diurnal rhythms	Amplitude	g
296	sedentary_peak_value_mean	-0.0695777	0.0055212	0.0251097	0.793087	0.047665	1130	2344	-0.130465	-0.00869072	-0.0357343	0.0467767	Mood disorders	mental disorders	0.834239	0.565271	-0.0750989	Physical activity	Physical activity	Hours
960	acceleration_between_day_SD	-0.0687691	-0.0140485	0.00403907	0.47728	0.0476665	1380	3137	-0.115648	-0.0218897	-0.0527928	0.0246957	Poisoning by antibiotics	injuries & poisonings	0.985562	0.565271	-0.0547206	Physical activity	Physical activity variability	g
197	self_report_IPAQ_activity_group	-0.0725776	0.0412913	0.110871	0.239807	0.0476823	912	1746	-0.161803	0.0166476	-0.0275586	0.110141	Chemotherapy	neoplasms	0.813536	0.565283	-0.113869	Physical activity	Self-report physical activity
241	phase_abs_dev	0.224288	-0.0655731	0.0764312	0.376845	0.047712	53	211	-0.0238228	0.472399	-0.211006	0.0798597	Nontoxic nodular goiter	endocrine/metabolic	0.417019	0.565371	0.289861	Diurnal rhythms	Phase	Hours
275	sedentary_within_day_SD_L5	0.10204	0.289807	0.0432208	2.96945e-06	0.0477272	316	292	0.00310971	0.20097	0.168261	0.411352	Disorders of mineral metabolism	endocrine/metabolic	0.370142	0.565371	-0.187767	Physical activity	Physical activity variability	Fraction of time
352	total_sleep_mean_abs_dev	0.187595	-0.0350543	0.0227237	0.678312	0.047734	126	165	0.0261947	0.348995	-0.200704	0.130596	Disorders of other cranial nerves	neurological	0.0448926	0.565371	0.222649	Sleep	Sleep	Hours
870	moderate_peak_value_mean	0.0814836	-0.0378023	0.0489656	0.369313	0.0477718	667	517	0.000369457	0.162598	-0.120332	0.0447274	Open wounds of head; neck; and trunk	injuries & poisonings	0.978204	0.565644	0.119286	Physical activity	Physical activity	Hours
751	phase	-0.199	0.0107083	0.014743	0.889475	0.047799	128	193	-0.358939	-0.0390621	-0.14032	0.161737	Genitourinary congenital anomalies	congenital anomalies	0.0284981	0.565648	-0.209709	Diurnal rhythms	Phase	Hours past midnight
735	sedentary_within_day_SD	-0.158278	-0.0302207	0.0080582	0.230756	0.0478017	280	1662	-0.275358	-0.0411989	-0.079646	0.0192046	Acquired foot deformities	musculoskeletal	0.680923	0.565648	-0.128058	Physical activity	Physical activity variability	Fraction of time
819	sedentary_IV	0.265433	-0.00795464	0.000999929	0.945831	0.0478419	148	77	0.107336	0.42353	-0.237427	0.221517	Skull and face fracture and other intercranial injury	injuries & poisonings	0.613765	0.56595	0.273388	Diurnal rhythms	Variability
291	tasks_light_overall_M10	0.0413091	-0.289158	0.78269	0.0116623	0.0479026	61	64	-0.25224	0.334858	-0.513856	-0.0644597	Other specified nonpsychotic and/or transient mental disorders	mental disorders	0.844259	0.566208	0.330467	Physical activity	Physical activity	Fraction of time
402	sedentary_within_day_SD	0.0237112	0.246867	0.76604	0.00185623	0.0479071	158	161	-0.132472	0.179895	0.0914073	0.402326	Elevated blood pressure reading without diagnosis of hypertension	circulatory system	0.349164	0.566208	-0.223155	Physical activity	Physical activity variability	Fraction of time
789	MET_overall	-0.140326	-0.0464522	0.000214069	0.0685073	0.0479081	733	1514	-0.214621	-0.0660316	-0.0964314	0.00352698	Nausea and vomiting	symptoms	0.00253482	0.566208	-0.0938739	Physical activity	Physical activity	MET
790	MVPA_within_day_SD_M10	-0.0537483	-0.171127	0.0456895	0.000448179	0.0479343	1308	455	-0.106467	-0.00102986	-0.266682	-0.0755726	Nonspecific findings on examination of blood	symptoms	0.0446394	0.566236	0.117379	Physical activity	Physical activity variability	Fraction of time
857	main_sleep_ratio_mean	-0.374165	-0.205514	4.35645e-07	0.0306416	0.0479416	139	132	-0.519294	-0.229036	-0.391849	-0.0191795	Mechanical complication of unspecified genitourinary device, implant, and graft	injuries & poisonings	3.46032e-07	0.566236	-0.168651	Sleep	Sleep
476	sedentary_peak_time_mean_abs_dev	-0.0257232	0.0345061	0.248144	0.093963	0.0479803	2108	2613	-0.0693792	0.0179328	-0.00587413	0.0748863	Allergic rhinitis	respiratory	0.260099	0.566236	-0.0602292	Diurnal rhythms	Phase	Hours
78	self_report_nap_during_day	-0.235341	0.126716	0.069421	0.388089	0.0480151	77	109	-0.489387	0.0187038	-0.161045	0.414477	Viral warts & HPV	infectious diseases	0.43298	0.566236	-0.362057	Sleep	Self-report
300	total_sleep_mean_abs_dev	0.182589	0.121347	1.47136e-08	3.32282e-06	0.0480242	868	1813	0.119422	0.245755	0.0702008	0.172494	Anxiety disorders	mental disorders	0.196955	0.566236	0.0612415	Sleep	Sleep	Hours
726	acceleration_between_day_SD	0.0821191	0.0108661	0.00312835	0.7154	0.0480304	1012	1307	0.0276499	0.136588	-0.047545	0.0692773	Peripheral enthesopathies and allied syndromes	musculoskeletal	0.0803722	0.566236	0.071253	Physical activity	Physical activity variability	g
371	acceleration_RA	-0.00614219	-0.164172	0.900057	0.00283664	0.0480484	329	354	-0.101999	0.0897146	-0.271969	-0.0563745	Inflammation of the eye	sense organs	1.13886e-40	0.566236	0.158029	Diurnal rhythms	Amplitude
197	sedentary_overall_L5	0.152147	0.0972738	3.97874e-07	0.000306666	0.0480776	912	1746	0.0933344	0.21096	0.0444573	0.15009	Chemotherapy	neoplasms	0.383275	0.566236	0.0548732	Physical activity	Physical activity	Fraction of time
519	moderate_hourly_SD	-0.127946	-0.0304976	0.000250288	0.342296	0.0480785	887	944	-0.196423	-0.0594689	-0.0934424	0.0324472	Other diseases of respiratory system, not elsewhere classified	respiratory	0.805635	0.566236	-0.0974483	Physical activity	Physical activity variability	Fraction of time
331	moderate_peak_value_mean	-0.217259	0.0627028	0.036667	0.492816	0.0480881	103	109	-0.421054	-0.0134645	-0.11649	0.241895	Other cerebral degenerations	neurological	0.928581	0.566236	-0.279962	Physical activity	Physical activity	Hours
433	MET_peak_value_mean	-0.166315	-0.0823827	4.41123e-09	0.0123737	0.0480922	1258	945	-0.22186	-0.110771	-0.146935	-0.0178301	Cerebrovascular disease	circulatory system	0.00202065	0.566236	-0.0839325	Physical activity	Physical activity	MET
458	other_sleep_mean	0.219441	0.158018	7.36756e-12	3.68281e-05	0.0480949	793	805	0.156667	0.282216	0.0829685	0.233068	Hypotension	circulatory system	1.72545e-06	0.566236	0.0614233	Sleep	Sleep	Hours
790	walking_overall_M10	-0.0465364	-0.161584	0.0900024	0.00088081	0.0481026	1308	455	-0.100335	0.00726258	-0.256799	-0.0663693	Nonspecific findings on examination of blood	symptoms	0.111996	0.566236	0.115048	Physical activity	Physical activity	Fraction of time
721	sleep_peak_quality_mean	-0.15549	-0.0292453	0.00286938	0.540352	0.0481486	307	502	-0.257708	-0.0532732	-0.122863	0.0643725	Spondylosis and allied disorders	musculoskeletal	0.950682	0.566507	-0.126245	Sleep	Sleep	Hours
317	self_report_sleep_duration	-0.0642141	0.0194803	0.0180957	0.541038	0.048157	1516	1002	-0.117461	-0.0109675	-0.0429844	0.0819449	Alcohol-related disorders	mental disorders	0.163965	0.566507	-0.0836944	Sleep	Self-report	Hours
586	sleep_hourly_SD	-0.106939	0.00444634	0.00475352	0.929111	0.04817	562	471	-0.181177	-0.0327016	-0.0935135	0.102406	Other disorders of the kidney and ureters	genitourinary	0.00050033	0.566507	-0.111386	Sleep	Sleep variability	Fraction of time
743	main_sleep_ratio_mean	-0.197063	-0.106707	0.000179303	4.23565e-05	0.0482133	271	1860	-0.30015	-0.0939748	-0.157786	-0.0556272	Osteoporosis, osteopenia and pathological fracture	musculoskeletal	0.00224652	0.566842	-0.0903561	Sleep	Sleep
788	MET_peak_time_mean	-0.0211619	0.0734366	0.50513	0.0382754	0.0483169	951	799	-0.0833987	0.0410749	0.00396736	0.142906	Syncope and collapse	symptoms	0.686971	0.567886	-0.0945985	Diurnal rhythms	Phase	Hours past midnight
244	phase	0.0872376	0.0168643	0.00857158	0.363275	0.048419	793	3746	0.0221934	0.152282	-0.0194928	0.0532214	Hypothyroidism	endocrine/metabolic	0.237483	0.568369	0.0703733	Diurnal rhythms	Phase	Hours past midnight
78	acceleration_RA	-0.179288	0.0992788	0.0830211	0.317841	0.0484202	77	109	-0.382009	0.0234322	-0.0955194	0.294077	Viral warts & HPV	infectious diseases	0.354884	0.568369	-0.278567	Diurnal rhythms	Amplitude
1004	sleep_IV	0.408391	0.061974	0.0013429	0.652033	0.0484287	52	54	0.158781	0.658001	-0.207393	0.331341	Other signs and symptoms involving emotional state		0.017102	0.568369	0.346417	Diurnal rhythms	Variability
145	acceleration_within_day_SD_L5	0.156057	-0.181038	0.145649	0.178834	0.0484434	74	63	-0.054151	0.366266	-0.44498	0.0829036	Cancer of mouth	neoplasms	0.0784927	0.568369	0.337096	Physical activity	Physical activity variability	Fraction of time
389	self_report_sleeplessness	0.085468	-0.0462357	0.0573737	0.34916	0.0484448	885	747	-0.0026765	0.173613	-0.143031	0.0505601	Hearing loss	sense organs	0.151942	0.568369	0.131704	Sleep	Self-report
526	WASO_mean	-0.0704909	0.20539	0.476016	0.020914	0.0484554	82	140	-0.26434	0.123358	0.0310886	0.379691	Diseases of the jaws	digestive	1.45316e-15	0.568369	-0.275881	Sleep	Sleep	Hours
572	MET_overall_M10	-0.281159	-0.0416775	0.001983	0.594707	0.0484778	123	154	-0.459333	-0.102985	-0.195217	0.111862	Ascites (non malignant)	digestive	6.29511e-13	0.568369	-0.239482	Physical activity	Physical activity	MET
288	MET_within_day_SD_L5	-0.0606748	0.0804831	0.225381	0.108569	0.0484837	347	441	-0.158767	0.0374175	-0.0178212	0.178787	Diseases of white blood cells	hematopoietic	0.798016	0.568369	-0.141158	Physical activity	Physical activity variability
523	sedentary_overall_L5	-0.0262357	0.190224	0.710439	0.00787099	0.0485232	160	234	-0.16474	0.112268	0.0499342	0.330514	Gingival and periodontal diseases	digestive	1.19095e-21	0.568369	-0.21646	Physical activity	Physical activity	Fraction of time
242	self_report_nap_during_day	0.220962	0.0448821	0.0134941	0.46119	0.0485429	151	681	0.0456616	0.396262	-0.0744969	0.164261	Thyrotoxicosis with or without goiter	endocrine/metabolic	0.732879	0.568369	0.17608	Sleep	Self-report
381	MET_peak_time_mean	0.107375	-0.0946117	0.125844	0.20631	0.0485723	188	174	-0.030113	0.244864	-0.241344	0.0521208	Otitis media and Eustachian tube disorders	sense organs	0.0563934	0.568369	0.201987	Diurnal rhythms	Phase	Hours past midnight
481	sedentary_RA	-0.21935	0.0673696	0.0241372	0.568543	0.0485959	88	80	-0.410006	-0.0286946	-0.164205	0.298944	Influenza	respiratory	0.854378	0.568369	-0.28672	Diurnal rhythms	Amplitude
716	inactivity_peak_time_mean	-0.0210784	0.0322132	0.273773	0.0812924	0.0486122	2810	3723	-0.0588275	0.0166708	-0.00400502	0.0684315	Other arthropathies	musculoskeletal	0.365938	0.568369	-0.0532916	Diurnal rhythms	Phase	Hours past midnight
241	acceleration_overall_M10	0.131402	-0.154932	0.281849	0.0252581	0.0486359	53	211	-0.107914	0.370718	-0.290651	-0.0192141	Nontoxic nodular goiter	endocrine/metabolic	0.513431	0.568369	0.286334	Physical activity	Physical activity	g
349	MET_hourly_SD_M10	-0.271365	-0.0605355	0.00103618	0.430649	0.0486582	136	184	-0.43349	-0.109241	-0.211089	0.0900183	Other and unspecified disorders of the nervous system	neurological	0.0698299	0.568369	-0.21083	Physical activity	Physical activity variability
208	sedentary_overall_L5	0.0729416	0.0268911	4.75987e-05	0.245401	0.0486597	2709	2391	0.0377924	0.108091	-0.0184828	0.072265	Benign neoplasm of colon	neoplasms	0.909518	0.568369	0.0460506	Physical activity	Physical activity	Fraction of time
830	MVPA_overall_M10	0.218947	0.0299086	0.000513727	0.691325	0.0486635	240	179	0.0954072	0.342487	-0.117729	0.177546	Dislocation	injuries & poisonings	0.421326	0.568369	0.189039	Physical activity	Physical activity	Fraction of time
297	MVPA_overall	-0.302178	-0.00113261	0.0117109	0.990466	0.0486655	68	111	-0.53713	-0.067226	-0.186901	0.184636	Suicidal ideation or attempt	mental disorders	0.00593055	0.568369	-0.301045	Physical activity	Physical activity	Fraction of time
204	MET_hourly_SD_M10	-0.198768	0.00414317	0.00376619	0.959952	0.048674	193	153	-0.333237	-0.064299	-0.157577	0.165863	Leukemia	neoplasms	0.903697	0.568369	-0.202911	Physical activity	Physical activity variability
819	temp_RA	0.205182	-0.0619893	0.00867652	0.590176	0.048696	148	77	0.0519574	0.358407	-0.287579	0.163601	Skull and face fracture and other intercranial injury	injuries & poisonings	0.137811	0.568369	0.267171	Diurnal rhythms	Amplitude
516	temp_amplitude	-0.185437	0.0293008	0.0107106	0.727143	0.0486962	174	140	-0.327852	-0.0430207	-0.135286	0.193888	Abnormal sputum	respiratory	0.0521082	0.568369	-0.214737	Diurnal rhythms	Amplitude	Celsius
112	self_report_getting_up_in_morning	0.212318	-0.101756	0.125317	0.211192	0.0487112	207	285	-0.0591677	0.483804	-0.261272	0.0577605	Candidiasis	infectious diseases	0.570089	0.568369	0.314074	Sleep	Self-report
318	walking_within_day_SD	-0.171386	-0.262039	7.77252e-10	3.10957e-17	0.0487195	1352	1151	-0.226003	-0.116769	-0.322859	-0.20122	Tobacco use disorder	mental disorders	1.08902e-38	0.568369	0.0906537	Physical activity	Physical activity variability	Fraction of time
275	MVPA_within_day_SD_M10	-0.32607	-0.189828	9.45105e-10	0.00177543	0.0487231	316	292	-0.430509	-0.22163	-0.308867	-0.0707892	Disorders of mineral metabolism	endocrine/metabolic	0.904963	0.568369	-0.136242	Physical activity	Physical activity variability	Fraction of time
368	self_report_sleep_duration	0.112493	-0.0244901	0.0313555	0.585976	0.048741	383	495	0.0100641	0.214922	-0.112617	0.0636363	Visual disturbances	sense organs	0.368233	0.568369	0.136983	Sleep	Self-report	Hours
788	sleep_peak_quality_SD	0.089144	-0.0053365	0.0060886	0.88079	0.0487454	951	799	0.0254479	0.15284	-0.0750814	0.0644084	Syncope and collapse	symptoms	0.931625	0.568369	0.0944805	Sleep	Sleep variability	Hours
1011	self_report_IPAQ_activity_group	-0.0856431	0.121466	0.264302	0.0911726	0.0487727	302	379	-0.236018	0.0647318	-0.0194672	0.262398	Complications of surgical and medical procedures		0.559695	0.568369	-0.207109	Physical activity	Self-report physical activity
798	main_sleep_offset_mean	0.081173	0.229678	0.0940049	1.9834e-07	0.0487785	385	598	-0.0138306	0.176177	0.143131	0.316225	Malaise and fatigue	symptoms	0.458677	0.568369	-0.148505	Diurnal rhythms	Phase	Hours past midnight
949	temp_L1_time	0.108465	-0.0603163	0.107874	0.254063	0.048798	213	375	-0.0237564	0.240686	-0.163968	0.0433357	Allergies, other	injuries & poisonings	0.726132	0.568369	0.168781	Diurnal rhythms	Phase	Hours past midnight
145	main_sleep_duration_mean_abs_dev	0.349097	0.0375625	0.00120654	0.779879	0.0488301	74	63	0.13775	0.560444	-0.225867	0.300992	Cancer of mouth	neoplasms	0.595034	0.568369	0.311535	Sleep	Sleep	Hours
342	acceleration_peak_time_mean_abs_dev	0.141537	-0.105844	0.0886525	0.269058	0.0488408	140	123	-0.0214	0.304473	-0.293545	0.0818564	Hemiplegia	neurological	0.588768	0.568369	0.247381	Diurnal rhythms	Phase	Hours
789	acceleration_between_day_SD	-0.137869	-0.0729713	2.04621e-05	0.00857436	0.0488472	733	1514	-0.2013	-0.0744375	-0.127381	-0.0185618	Nausea and vomiting	symptoms	0.145574	0.568369	-0.0648973	Physical activity	Physical activity variability	g
1011	acceleration_hourly_SD	-0.111036	0.0198459	0.0206327	0.717417	0.0488474	302	379	-0.205057	-0.0170147	-0.0876326	0.127324	Complications of surgical and medical procedures		0.374458	0.568369	-0.130882	Physical activity	Physical activity variability	Fraction of time
41	MVPA_hourly_SD	-0.187495	-0.117286	3.23447e-11	9.36849e-05	0.0488877	1179	1193	-0.242869	-0.132122	-0.17613	-0.0584424	Bacterial infection NOS	infectious diseases	5.16239e-12	0.568409	-0.0702092	Physical activity	Physical activity variability	Fraction of time
586	total_sleep_mean_abs_dev	0.0502388	-0.0753373	0.204128	0.131626	0.0488955	562	471	-0.0273018	0.127779	-0.173273	0.0225982	Other disorders of the kidney and ureters	genitourinary	0.0553548	0.568409	0.125576	Sleep	Sleep	Hours
745	MET_hourly_SD	0.173298	-0.0507198	0.0434217	0.497837	0.048906	129	171	0.00511996	0.341476	-0.197365	0.0959252	Pain in joint	musculoskeletal	0.906635	0.568409	0.224018	Physical activity	Physical activity variability
915	main_sleep_offset_mean	-0.119984	0.000244593	0.00542962	0.995983	0.0489102	485	481	-0.204563	-0.0354052	-0.0949793	0.0954685	Superficial injury without mention of infection	injuries & poisonings	0.798281	0.568409	-0.120229	Diurnal rhythms	Phase	Hours past midnight
290	MVPA_between_day_SD	-0.307384	-0.141756	6.43972e-08	0.030545	0.048946	306	238	-0.418813	-0.195954	-0.270208	-0.0133037	Delirium dementia and amnestic and other cognitive disorders	mental disorders	0.183887	0.568497	-0.165628	Physical activity	Physical activity variability	Fraction of time
765	main_sleep_offset_mean_abs_dev	-0.300144	0.0589178	0.0203014	0.674213	0.0489477	51	58	-0.553628	-0.04666	-0.215786	0.333622	Cervical radiculitis	symptoms	0.725037	0.568497	-0.359062	Diurnal rhythms	Phase	Hours
599	moderate_between_day_SD	-0.042836	0.0176984	0.0507009	0.393337	0.0489707	2614	2289	-0.0858027	0.00013069	-0.0229406	0.0583375	Other symptoms/disorders or the urinary system	genitourinary	0.942481	0.568497	-0.0605345	Physical activity	Physical activity variability	Fraction of time
729	sleep_peak_time_mean_abs_dev	-0.0517135	0.101961	0.37715	0.0354697	0.0489771	261	468	-0.166481	0.0630536	0.00693304	0.196988	Other disorders of soft tissues	musculoskeletal	0.919761	0.568497	-0.153674	Diurnal rhythms	Phase	Hours
519	self_report_snoring	-0.0821261	0.00891201	0.0114558	0.806312	0.0490377	887	944	-0.145786	-0.0184663	-0.0623297	0.0801537	Other diseases of respiratory system, not elsewhere classified	respiratory	0.841604	0.568873	-0.0910382	Sleep	Self-report
198	MET_overall	-0.160914	-0.0611545	2.19131e-05	0.0416845	0.0490731	741	1061	-0.235215	-0.0866124	-0.120006	-0.00230291	Secondary malignant neoplasm	neoplasms	0.123174	0.568873	-0.0997592	Physical activity	Physical activity	MET
578	walking_within_day_SD_M10	-0.00310194	-0.0679068	0.893937	0.00247604	0.0491066	1884	2148	-0.0487036	0.0424997	-0.111886	-0.0239276	Gastrointestinal hemorrhage	digestive	2.45116e-05	0.568873	0.0648048	Physical activity	Physical activity variability	Fraction of time
477	sleep_peak_quality_mean	-0.24972	-0.0984037	9.5133e-06	0.182586	0.0491148	263	211	-0.360248	-0.139192	-0.24311	0.0463025	Epistaxis or throat hemorrhage	respiratory	0.884531	0.568873	-0.151316	Sleep	Sleep	Hours
211	temp_IV	-0.0285903	0.0781643	0.490728	0.0203018	0.0491369	533	897	-0.109903	0.0527224	0.0121511	0.144177	Benign neoplasm of other parts of digestive system	neoplasms	0.908356	0.568873	-0.106755	Diurnal rhythms	Variability
472	sedentary_RA	-0.196598	0.0467861	0.0184316	0.643284	0.0491454	118	109	-0.36009	-0.0331063	-0.151223	0.244795	Chronic pharyngitis and nasopharyngitis	respiratory	0.522505	0.568873	-0.243384	Diurnal rhythms	Amplitude
790	moderate_hourly_SD	-0.014328	-0.119008	0.62079	0.00950882	0.0491563	1308	455	-0.0710917	0.0424357	-0.208955	-0.0290616	Nonspecific findings on examination of blood	symptoms	0.00725485	0.568873	0.10468	Physical activity	Physical activity variability	Fraction of time
402	sedentary_peak_value_mean	0.0246658	0.239558	0.761807	0.00192151	0.0491764	158	161	-0.13483	0.184162	0.0882042	0.390911	Elevated blood pressure reading without diagnosis of hypertension	circulatory system	0.775188	0.568873	-0.214892	Physical activity	Physical activity	Hours
969	inactivity_peak_time_mean_abs_dev	0.149483	0.474724	0.203583	1.83845e-07	0.0491905	65	132	-0.0809573	0.379924	0.296322	0.653126	Poisoning by psychotropic agents	injuries & poisonings	0.862012	0.568873	-0.325241	Diurnal rhythms	Phase	Hours
157	acceleration_L5_time_abs_dev	0.127932	-0.247598	0.302428	0.083672	0.0492087	60	52	-0.115216	0.37108	-0.528148	0.0329514	Pancreatic cancer	neoplasms	0.891988	0.568873	0.37553	Diurnal rhythms	Phase	Hours
214	sedentary_overall_L5	-0.0436488	0.0647032	0.196045	0.137562	0.0492126	697	635	-0.109818	0.0225208	-0.0206992	0.150106	Lipoma	neoplasms	0.0980248	0.568873	-0.108352	Physical activity	Physical activity	Fraction of time
465	walking_overall_M10	0.032221	-0.158939	0.660681	0.0076309	0.0492184	174	299	-0.111644	0.176086	-0.275698	-0.0421799	Acute upper respiratory infections of multiple or unspecified sites	respiratory	0.766368	0.568873	0.19116	Physical activity	Physical activity	Fraction of time
371	self_report_nap_during_day	0.16342	0.015734	0.00370485	0.852521	0.0492187	329	354	0.0530614	0.273778	-0.150153	0.181621	Inflammation of the eye	sense organs	0.585422	0.568873	0.147686	Sleep	Self-report
443	acceleration_IV	-0.0160741	0.115891	0.721907	0.0127983	0.0492275	433	485	-0.104594	0.0724455	0.0246456	0.207137	Peripheral vascular disease	circulatory system	0.93847	0.568873	-0.131965	Diurnal rhythms	Variability
450	main_sleep_duration_mean_abs_dev	0.212387	-0.065661	0.0460818	0.505043	0.0492523	81	118	0.00369271	0.421082	-0.25873	0.127408	Noninfectious disorders of lymphatic channels	circulatory system	0.290405	0.568873	0.278048	Sleep	Sleep	Hours
281	walking_overall_M10	-0.302498	-0.0851382	0.00124097	0.207914	0.0492748	107	230	-0.48609	-0.118907	-0.217645	0.047369	Other deficiency anemia	hematopoietic	0.944652	0.568873	-0.21736	Physical activity	Physical activity	Fraction of time
702	main_sleep_onset_mean_abs_dev	-0.0688812	0.0296187	0.047835	0.437124	0.0492863	731	786	-0.137106	-0.000656774	-0.0450889	0.104326	Degenerative skin conditions and other dermatoses	dermatologic	0.36573	0.568873	-0.0984999	Diurnal rhythms	Phase	Hours
764	self_report_daytime_dozing	-0.0423008	0.117434	0.444118	0.0365727	0.0492914	373	462	-0.150642	0.0660409	0.0073333	0.227536	Sciatica	symptoms	0.261375	0.568873	-0.159735	Sleep	Self-report
327	temp_RA	0.0449575	0.167043	0.177951	0.000705895	0.0492917	863	431	-0.0204544	0.11037	0.0703905	0.263695	Sleep disorders	neurological	0.120409	0.568873	-0.122085	Diurnal rhythms	Amplitude
275	MET_overall_L5	0.0458071	0.224606	0.371563	0.000350629	0.0493339	316	292	-0.0546699	0.146284	0.101462	0.347751	Disorders of mineral metabolism	endocrine/metabolic	0.680057	0.569051	-0.178799	Physical activity	Physical activity	MET
702	MET_overall_L5	-0.0794009	0.016063	0.0203322	0.675619	0.0493367	731	786	-0.146475	-0.0123271	-0.0591749	0.0913008	Degenerative skin conditions and other dermatoses	dermatologic	0.659357	0.569051	-0.0954639	Physical activity	Physical activity	MET
81	temp_cosinor_rsquared	0.0519118	-0.214555	0.559276	0.0336143	0.0493911	115	95	-0.122337	0.22616	-0.412478	-0.0166329	Infection/inflammation of internal prosthetic device; implant; and graft	infectious diseases	0.733804	0.569232	0.266467	Diurnal rhythms	Amplitude
1010	sleep_hourly_SD	-0.105458	-0.0301847	0.00111446	0.322947	0.0493961	774	1280	-0.168861	-0.0420549	-0.0900395	0.0296701	Other tests		0.017378	0.569232	-0.0752731	Sleep	Sleep variability	Fraction of time
506	acceleration_overall_M10	-0.203782	-0.0234941	0.00015836	0.781567	0.0494053	279	140	-0.309508	-0.0980555	-0.189567	0.142579	Empyema and pneumothorax	respiratory	0.0209273	0.569232	-0.180288	Physical activity	Physical activity	g
915	sedentary_peak_value_mean	-0.0788565	0.0487825	0.0908721	0.276294	0.0494259	485	481	-0.170266	0.0125529	-0.0390419	0.136607	Superficial injury without mention of infection	injuries & poisonings	0.284289	0.569232	-0.127639	Physical activity	Physical activity	Hours
590	other_sleep_mean	0.222256	-0.00505207	0.0223581	0.946148	0.0494478	86	211	0.031552	0.41296	-0.15165	0.141546	Pyelonephritis	genitourinary	0.0436467	0.569232	0.227308	Sleep	Sleep	Hours
441	sedentary_peak_time_mean_abs_dev	-0.135268	0.204854	0.258095	0.0998152	0.0494533	67	67	-0.369702	0.0991661	-0.0391126	0.44882	Vascular insufficiency of intestine	circulatory system	0.0152684	0.569232	-0.340122	Diurnal rhythms	Phase	Hours
599	temp_phase_abs_dev	0.0518042	0.00446375	0.00261566	0.868437	0.0494732	2614	2289	0.0180684	0.08554	-0.0483536	0.0572811	Other symptoms/disorders or the urinary system	genitourinary	0.368681	0.569232	0.0473404	Diurnal rhythms	Phase	Hours
597	temp_phase_abs_dev	0.0770272	-0.0640113	0.0469815	0.364302	0.0494896	464	311	0.00102771	0.153027	-0.202306	0.0742839	Other disorders of urethra and urinary tract	genitourinary	0.453815	0.569232	0.141038	Diurnal rhythms	Phase	Hours
292	self_report_chronotype	0.047425	-0.169725	0.523586	0.036996	0.0495127	532	425	-0.0983119	0.193162	-0.329209	-0.0102411	Neurological disorders	mental disorders	0.383464	0.569232	0.21715	Diurnal rhythms	Self-report
522	main_sleep_onset_SD	-0.045526	0.178385	0.587435	0.0117218	0.0495273	125	228	-0.209989	0.118937	0.0396675	0.317102	Diseases of pulp and periapical tissues	digestive	0.815579	0.569232	-0.223911	Diurnal rhythms	Phase Variability	Hours
80	acceleration_overall_L5	-0.0269091	0.124159	0.568939	0.021404	0.0495588	357	439	-0.119501	0.0656826	0.0183924	0.229926	Postoperative infection	infectious diseases	0.0669137	0.569232	-0.151068	Physical activity	Physical activity	g
375	acceleration_L5_time	-0.104873	0.0624368	0.133248	0.197499	0.0495685	195	449	-0.241776	0.0320302	-0.0325223	0.157396	Disorders of lacrimal system	sense organs	0.529144	0.569232	-0.16731	Diurnal rhythms	Phase	Hours past midnight
416	moderate_overall	-0.0338256	0.114383	0.532747	0.0481211	0.0495864	466	250	-0.140103	0.0724519	0.000945347	0.227821	Cardiomegaly	circulatory system	1.21609e-08	0.569232	-0.148209	Physical activity	Physical activity	Fraction of time
717	self_report_snoring	-0.162325	0.0154776	0.0193668	0.809057	0.0495959	184	289	-0.298379	-0.0262705	-0.110064	0.141019	Polymyalgia Rheumatica	musculoskeletal	0.279508	0.569232	-0.177802	Sleep	Self-report
915	sedentary_overall_M10	-0.00736319	0.119888	0.867022	0.00915476	0.0496145	485	481	-0.0935529	0.0788265	0.0297293	0.210047	Superficial injury without mention of infection	injuries & poisonings	0.625904	0.569232	-0.127251	Physical activity	Physical activity	Fraction of time
785	main_sleep_ratio_mean	-0.0643715	-0.0259308	0.00030439	0.118649	0.0496174	2588	4916	-0.0993043	-0.0294386	-0.0585004	0.00663873	Abdominal pain	symptoms	0.960871	0.569232	-0.0384406	Sleep	Sleep
907	moderate_peak_value_mean	0.202854	-0.0443179	0.0186705	0.606095	0.0496357	152	123	0.0338164	0.371891	-0.212769	0.124133	Injuries to the nervous system	injuries & poisonings	0.542541	0.569232	0.247171	Physical activity	Physical activity	Hours
70	main_sleep_onset_SD	0.229699	0.0678472	0.000231865	0.292729	0.049651	233	262	0.107416	0.351983	-0.0585406	0.194235	Viral hepatitis	infectious diseases	0.787804	0.569232	0.161852	Diurnal rhythms	Phase Variability	Hours
288	moderate_between_day_SD	-0.0754725	0.0670407	0.184141	0.144235	0.0496614	347	441	-0.186852	0.0359069	-0.0229458	0.157027	Diseases of white blood cells	hematopoietic	0.343076	0.569232	-0.142513	Physical activity	Physical activity variability	Fraction of time
568	sleep_overall_L5	-0.0118088	-0.16144	0.80629	0.000565373	0.049663	353	544	-0.106196	0.0825783	-0.253213	-0.0696667	Other disorders of peritoneum	digestive	0.0425096	0.569232	0.149631	Sleep	Sleep	Fraction of time
333	MET_within_day_SD_M10	-0.0756451	-0.324598	0.397821	0.000170762	0.0496645	119	136	-0.250997	0.0997069	-0.49385	-0.155346	Extrapyramidal disease and abnormal movement disorders	neurological	0.921851	0.569232	0.248953	Physical activity	Physical activity variability
280	sleep_overall_L5	-0.196682	-0.145871	2.60493e-10	3.55002e-07	0.0496891	860	1497	-0.257663	-0.135701	-0.202018	-0.0897243	Iron deficiency anemias	hematopoietic	0.939026	0.569344	-0.0508109	Sleep	Sleep	Fraction of time
599	main_sleep_offset_mean	-0.0403841	0.0170026	0.0391336	0.459066	0.0497141	2614	2289	-0.0787554	-0.00201293	-0.0280077	0.062013	Other symptoms/disorders or the urinary system	genitourinary	0.813416	0.56946	-0.0573868	Diurnal rhythms	Phase	Hours past midnight
697	self_report_getting_up_in_morning	0.105694	-0.296995	0.613711	0.0255263	0.0497716	93	131	-0.304708	0.516095	-0.557633	-0.0363578	Sarcoidosis	dermatologic	0.490334	0.569844	0.402689	Sleep	Self-report
790	moderate_between_day_SD	0.00221717	-0.101538	0.941026	0.0247746	0.0497773	1308	455	-0.0565232	0.0609575	-0.190188	-0.0128882	Nonspecific findings on examination of blood	symptoms	0.0207154	0.569844	0.103755	Physical activity	Physical activity variability	Fraction of time
364	self_report_snoring	0.0484188	-0.175922	0.52847	0.0266215	0.049793	151	190	-0.102135	0.198972	-0.331445	-0.0203985	Corneal opacity and other disorders of cornea	sense organs	0.540628	0.569854	0.224341	Sleep	Self-report
773	MET_overall_L5	-0.0543417	0.239599	0.6197	0.00546836	0.0498522	69	152	-0.268959	0.160275	0.070561	0.408637	Pain in limb	symptoms	0.0113861	0.570177	-0.293941	Physical activity	Physical activity	MET
530	acceleration_within_day_SD	-0.0988988	-0.0707711	1.46559e-11	8.13693e-06	0.0498808	4093	4884	-0.127606	-0.070192	-0.101859	-0.0396832	Diseases of esophagus	digestive	2.59363e-10	0.570177	-0.0281277	Physical activity	Physical activity variability	Fraction of time
379	self_report_IPAQ_activity_group	-0.0168766	0.134534	0.756246	0.0144344	0.0498826	619	744	-0.123439	0.0896861	0.0267464	0.242322	Other disorders of eye	sense organs	0.464547	0.570177	-0.151411	Physical activity	Self-report physical activity
930	main_sleep_offset_mean_abs_dev	-0.0469703	0.185811	0.599103	0.0060659	0.0499218	111	244	-0.222095	0.128154	0.0531028	0.31852	Allergic reaction to food	injuries & poisonings	0.0986053	0.570177	-0.232782	Diurnal rhythms	Phase	Hours
585	acceleration_within_day_SD	-0.223163	-0.166603	3.03345e-17	1.40279e-05	0.0499225	1133	730	-0.274942	-0.171385	-0.241779	-0.0914281	Renal failure	genitourinary	0.180183	0.570177	-0.0565602	Physical activity	Physical activity variability	Fraction of time
706	self_report_sleep_duration_abs_dev	-0.078271	0.0202272	0.0356702	0.544028	0.0499289	742	885	-0.151299	-0.00524277	-0.0451147	0.085569	Diseases of sebaceous glands	dermatologic	0.354884	0.570177	-0.0984982	Sleep	Self-report	Hours
532	MET_within_day_SD	-0.112915	-0.00847602	0.00502019	0.804688	0.0499589	618	831	-0.191792	-0.0340389	-0.0756574	0.0587054	Dysphagia	digestive	0.905669	0.570177	-0.104439	Physical activity	Physical activity variability
339	main_sleep_offset_mean_abs_dev	-0.0231562	0.0759036	0.530447	0.014397	0.0499968	653	1209	-0.0955049	0.0491924	0.0151129	0.136694	Other headache syndromes	neurological	0.78417	0.570177	-0.0990599	Diurnal rhythms	Phase	Hours
261	MET_peak_time_mean	-0.0894415	0.0752879	0.175301	0.145578	0.0500084	216	372	-0.218782	0.0398988	-0.0261068	0.176683	Vitamin deficiency	endocrine/metabolic	0.509392	0.570177	-0.164729	Diurnal rhythms	Phase	Hours past midnight
214	MET_hourly_SD_M10	0.0616551	-0.044802	0.0901771	0.275078	0.05002	697	635	-0.00966079	0.132971	-0.125256	0.0356522	Lipoma	neoplasms	0.461132	0.570177	0.106457	Physical activity	Physical activity variability
202	temp_amplitude	-0.151119	0.0155729	0.00645081	0.816087	0.0500228	294	219	-0.259852	-0.0423854	-0.115662	0.146808	Cancer of other lymphoid, histiocytic tissue	neoplasms	0.745533	0.570177	-0.166692	Diurnal rhythms	Amplitude	Celsius
574	sedentary_overall	0.0118346	0.0851784	0.685865	4.16635e-05	0.0500398	1110	2572	-0.0455134	0.0691825	0.0444424	0.125914	Cholelithiasis and cholecystitis	digestive	0.186191	0.570177	-0.0733438	Physical activity	Physical activity	Fraction of time
707	total_sleep_mean_abs_dev	0.438456	0.186946	1.47555e-07	0.15692	0.0500404	132	68	0.274958	0.601955	-0.0719078	0.445799	Chronic ulcer of skin	dermatologic	0.913571	0.570177	0.251511	Sleep	Sleep	Hours
532	sedentary_peak_time_mean_abs_dev	-0.00832916	0.0987385	0.835406	0.0058838	0.0500535	618	831	-0.0869007	0.0702423	0.0284742	0.169003	Dysphagia	digestive	0.628562	0.570177	-0.107068	Diurnal rhythms	Phase	Hours
735	MET_hourly_SD	0.220999	0.0971166	0.000157598	8.19602e-05	0.0500543	280	1662	0.106376	0.335621	0.0487905	0.145443	Acquired foot deformities	musculoskeletal	0.151955	0.570177	0.123882	Physical activity	Physical activity variability
510	tasks_light_overall_M10	0.0555141	-0.172281	0.589041	0.0240022	0.0500768	134	141	-0.145896	0.256924	-0.321881	-0.0226802	Other diseases of lung	respiratory	0.924891	0.570177	0.227795	Physical activity	Physical activity	Fraction of time
720	acceleration_L5_time_abs_dev	-0.0755004	0.19034	0.400604	0.0547596	0.0500903	117	110	-0.251553	0.100552	-0.00388319	0.384563	Spinal stenosis	musculoskeletal	0.581168	0.570177	-0.26584	Diurnal rhythms	Phase	Hours
695	sleep_IV	0.138956	0.00258068	0.0128048	0.955237	0.0501017	274	498	0.0295427	0.248369	-0.0875305	0.0926919	Erythematous conditions	dermatologic	0.020627	0.570177	0.136375	Diurnal rhythms	Variability
333	sedentary_hourly_SD	-0.274094	-0.0309362	0.00241622	0.716999	0.050104	119	136	-0.451176	-0.0970118	-0.198217	0.136345	Extrapyramidal disease and abnormal movement disorders	neurological	0.458127	0.570177	-0.243158	Physical activity	Physical activity variability	Fraction of time
949	sleep_within_day_SD_L5	0.107123	-0.0518106	0.082656	0.340955	0.0501523	213	375	-0.0138567	0.228102	-0.158447	0.0548261	Allergies, other	injuries & poisonings	0.925129	0.570557	0.158933	Sleep	Sleep
334	acceleration_M10_time	0.141041	-0.0681774	0.0335604	0.44538	0.0502072	208	142	0.0109734	0.271109	-0.243279	0.106924	Degenerative disease of the spinal cord	neurological	0.416218	0.570922	0.209219	Diurnal rhythms	Phase	Hours past midnight
367	acceleration_between_day_SD_M10	-0.070363	0.045767	0.095696	0.286605	0.0502142	447	614	-0.153138	0.0124115	-0.0384135	0.129947	Disorders of refraction and accommodation; blindness and low vision	sense organs	0.0229765	0.570922	-0.11613	Physical activity	Physical activity variability	Fraction of time
765	moderate_overall	-0.177259	0.201526	0.27079	0.0928137	0.0503399	51	58	-0.492741	0.138224	-0.0334809	0.436533	Cervical radiculitis	symptoms	0.439873	0.571681	-0.378785	Physical activity	Physical activity	Fraction of time
476	tasks_light_overall	0.00117517	0.0542071	0.965079	0.00285987	0.0503675	2108	2613	-0.0514343	0.0537846	0.0185843	0.0898299	Allergic rhinitis	respiratory	0.965963	0.571681	-0.0530319	Physical activity	Physical activity	Hours
979	WASO_mean	0.11323	-0.0468213	0.0903141	0.326646	0.0503809	182	486	-0.0177978	0.244258	-0.140378	0.0467354	Adverse drug events and drug allergies	injuries & poisonings	0.795551	0.571681	0.160051	Sleep	Sleep	Hours
416	acceleration_RA	-0.239632	-0.119968	7.0791e-09	0.0703157	0.0504175	466	250	-0.320753	-0.15851	-0.249886	0.00994921	Cardiomegaly	circulatory system	8.85763e-44	0.571681	-0.119663	Diurnal rhythms	Amplitude
530	phase_abs_dev	0.0271229	0.080295	0.0841986	1.76948e-06	0.0504193	4093	4884	-0.00366192	0.0579078	0.0473607	0.113229	Diseases of esophagus	digestive	0.566561	0.571681	-0.0531721	Diurnal rhythms	Phase	Hours
599	sedentary_peak_time_mean_abs_dev	-0.0433504	0.0151018	0.0346251	0.494148	0.0504315	2614	2289	-0.0835664	-0.00313438	-0.0281895	0.0583931	Other symptoms/disorders or the urinary system	genitourinary	0.626668	0.571681	-0.0584522	Diurnal rhythms	Phase	Hours
290	moderate_hourly_SD	-0.195788	-0.021106	0.00088671	0.738793	0.0504417	306	238	-0.311223	-0.080354	-0.145165	0.102953	Delirium dementia and amnestic and other cognitive disorders	mental disorders	0.00129839	0.571681	-0.174683	Physical activity	Physical activity variability	Fraction of time
197	sedentary_hourly_SD_M10	-0.120731	-0.0485081	0.000147885	0.0601981	0.050451	912	1746	-0.183088	-0.0583743	-0.0990973	0.00208107	Chemotherapy	neoplasms	0.679823	0.571681	-0.0722233	Physical activity	Physical activity variability	Fraction of time
320	sleep_peak_time_mean	-0.136403	0.0828557	0.0915326	0.295157	0.0504536	137	172	-0.294844	0.0220367	-0.0722687	0.23798	Meningitis	neurological	0.743071	0.571681	-0.219259	Diurnal rhythms	Phase	Hours past midnight
761	moderate_peak_value_mean	-0.166034	0.110444	0.150474	0.181797	0.0504536	82	132	-0.392359	0.0602906	-0.051675	0.272564	Cervicalgia	symptoms	0.694036	0.571681	-0.276479	Physical activity	Physical activity	Hours
274	walking_overall_M10	-0.121076	-0.308134	5.36699e-05	0.00033484	0.0504664	1098	143	-0.179826	-0.062326	-0.476507	-0.139761	Gout and other crystal arthropathies	endocrine/metabolic	0.270784	0.571681	0.187058	Physical activity	Physical activity	Fraction of time
441	moderate_hourly_SD_M10	-0.14048	0.193905	0.231818	0.116655	0.0504861	67	67	-0.370755	0.0897958	-0.0483231	0.436133	Vascular insufficiency of intestine	circulatory system	0.0248227	0.571681	-0.334384	Physical activity	Physical activity variability	Fraction of time
430	self_report_getting_up_in_morning	-0.123081	0.198801	0.38213	0.0723933	0.050512	197	156	-0.399109	0.152947	-0.0180739	0.415675	Intracranial hemorrhage	circulatory system	0.478173	0.571681	-0.321881	Sleep	Self-report
287	self_report_daytime_dozing	0.128197	-0.090033	0.0916613	0.283814	0.0505174	209	206	-0.0207701	0.277164	-0.254677	0.0746109	Purpura and other hemorrhagic conditions	hematopoietic	0.886499	0.571681	0.21823	Sleep	Self-report
366	cosinor_rsquared	-0.117639	-0.0725182	1.27659e-09	7.79669e-05	0.0505185	2761	3662	-0.155617	-0.0796607	-0.108495	-0.0365419	Cataract	sense organs	0.975315	0.571681	-0.0451206	Diurnal rhythms	Amplitude
331	MVPA_overall	-0.318946	-0.05286	0.00108866	0.578096	0.0505196	103	109	-0.510313	-0.12758	-0.239144	0.133424	Other cerebral degenerations	neurological	0.873468	0.571681	-0.266086	Physical activity	Physical activity	Fraction of time
555	acceleration_peak_time_mean	-0.0776047	0.0381518	0.0697038	0.360016	0.0505624	504	596	-0.161462	0.00625247	-0.0435418	0.119845	Inflammatory bowel disease and other gastroenteritis and colitis	digestive	0.725648	0.571996	-0.115756	Diurnal rhythms	Phase	Hours past midnight
447	temp_cosinor_rsquared	-0.138984	0.129047	0.0787157	0.253536	0.0506043	146	76	-0.293918	0.0159508	-0.0924706	0.350564	Other disorders of arteries and arterioles	circulatory system	2.35949e-06	0.572085	-0.26803	Diurnal rhythms	Amplitude
561	sedentary_within_day_SD	-0.0423563	0.027083	0.138161	0.199453	0.0506347	1277	2421	-0.0983478	0.0136353	-0.0142869	0.068453	Symptoms involving digestive system	digestive	0.969228	0.572085	-0.0694393	Physical activity	Physical activity variability	Fraction of time
277	MET_RA	-0.263273	-0.0868625	0.000104978	0.19093	0.0506379	198	226	-0.396299	-0.130246	-0.217039	0.0433137	Other disorders of metabolism	endocrine/metabolic	0.814522	0.572085	-0.17641	Diurnal rhythms	Amplitude	MET
798	MET_RA	-0.33993	-0.229226	3.24305e-12	3.74756e-08	0.0506624	385	598	-0.435546	-0.244313	-0.310869	-0.147583	Malaise and fatigue	symptoms	0.0106748	0.572085	-0.110704	Diurnal rhythms	Amplitude	MET
189	sedentary_peak_time_mean_abs_dev	0.0442009	-0.105393	0.278066	0.103991	0.0506701	602	248	-0.0356692	0.124071	-0.232448	0.0216623	Cancer of urinary organs (incl. kidney and bladder)	neoplasms	0.404298	0.572085	0.149594	Diurnal rhythms	Phase	Hours
793	sleep_IV	0.21198	-0.0659496	0.0261119	0.554429	0.0506808	94	82	0.025213	0.398747	-0.284614	0.152715	Nonspecific abnormal findings on radiological and other examination of musculoskeletal system	symptoms	0.661719	0.572085	0.277929	Diurnal rhythms	Variability
396	sedentary_peak_value_mean	-0.165906	0.0822627	0.124015	0.223061	0.0506967	89	212	-0.377312	0.0455002	-0.0500661	0.214591	Abnormal heart sounds	circulatory system	0.00150193	0.572085	-0.248168	Physical activity	Physical activity	Hours
704	temp_L1_time_abs_dev	-0.0961284	0.027531	0.0357728	0.536061	0.0506978	455	511	-0.185868	-0.00638906	-0.0596737	0.114736	Diseases of hair and hair follicles	dermatologic	0.922976	0.572085	-0.123659	Diurnal rhythms	Phase	Hours
374	acceleration_within_day_SD	-0.0895289	-0.00634665	0.00665264	0.846099	0.0507141	698	988	-0.154189	-0.0248689	-0.0704348	0.0577415	Other disorders of eyelids	sense organs	5.2728e-07	0.572085	-0.0831823	Physical activity	Physical activity variability	Fraction of time
418	moderate_within_day_SD_M10	-0.0648384	-0.00816791	0.0020117	0.672208	0.0507328	2579	2853	-0.105984	-0.0236928	-0.0460036	0.0296678	Nonspecific chest pain	circulatory system	0.0074122	0.572085	-0.0566705	Physical activity	Physical activity variability	Fraction of time
290	acceleration_L5_time_abs_dev	0.0373819	0.217925	0.500747	0.00135289	0.0507479	306	238	-0.0714352	0.146199	0.0846398	0.351211	Delirium dementia and amnestic and other cognitive disorders	mental disorders	0.227075	0.572085	-0.180543	Diurnal rhythms	Phase	Hours
561	temp_L1_time_abs_dev	-0.0599854	0.00754226	0.0306532	0.72077	0.0507626	1277	2421	-0.114376	-0.00559428	-0.0338163	0.0489009	Symptoms involving digestive system	digestive	0.953255	0.572085	-0.0675276	Diurnal rhythms	Phase	Hours
930	self_report_nap_during_day	0.303517	0.100112	0.00367918	0.320821	0.050765	111	244	0.0987037	0.50833	-0.0975364	0.297761	Allergic reaction to food	injuries & poisonings	0.566561	0.572085	0.203404	Sleep	Self-report
1005	acceleration_M10_time	0.289131	0.0206776	0.00901925	0.829105	0.0507973	74	122	0.0721223	0.50614	-0.167083	0.208438	Other symptoms		0.967849	0.572085	0.268453	Diurnal rhythms	Phase	Hours past midnight
686	walking_within_day_SD_M10	-0.0156844	-0.151818	0.733598	0.00266604	0.0508033	456	399	-0.106008	0.0746396	-0.250875	-0.0527603	Other local infections of skin and subcutaneous tissue	dermatologic	0.918828	0.572085	0.136133	Physical activity	Physical activity variability	Fraction of time
521	MET_within_day_SD	0.0482175	-0.0989343	0.386174	0.0531843	0.0508221	320	368	-0.0608388	0.157274	-0.199227	0.00135825	Diseases of hard tissues of teeth	digestive	0.0157795	0.572085	0.147152	Physical activity	Physical activity variability
214	moderate_within_day_SD	0.0852678	-0.0254532	0.0333688	0.504282	0.0508405	697	635	0.00671921	0.163816	-0.100162	0.0492555	Lipoma	neoplasms	0.81735	0.572085	0.110721	Physical activity	Physical activity variability	Fraction of time
721	sedentary_hourly_SD_L5	0.131791	-0.00400496	0.0160442	0.929853	0.05085	307	502	0.0245179	0.239064	-0.0931758	0.0851658	Spondylosis and allied disorders	musculoskeletal	0.483465	0.572085	0.135796	Physical activity	Physical activity variability	Fraction of time
425	self_report_sleep_duration_abs_dev	0.023231	0.249923	0.744048	0.00726485	0.0508622	204	114	-0.116227	0.162689	0.0674524	0.432394	Cardiomyopathy	circulatory system	0.338124	0.572085	-0.226692	Sleep	Self-report	Hours
356	self_report_chronotype	-0.00749518	0.672637	0.974627	0.00804855	0.0508689	54	53	-0.469391	0.454401	0.175172	1.1701	Hereditary and idiopathic peripheral neuropathy	neurological	0.950672	0.572085	-0.680132	Diurnal rhythms	Self-report
535	other_sleep_mean	0.0628904	0.0175398	0.000619588	0.384283	0.0508879	2611	3176	0.0268801	0.0989006	-0.0219735	0.0570531	Gastritis and duodenitis	digestive	0.000912316	0.572113	0.0453505	Sleep	Sleep	Hours
1010	MVPA_hourly_SD_M10	-0.109162	-0.0309775	0.00104331	0.30266	0.0509012	774	1280	-0.174418	-0.0439056	-0.0898819	0.0279269	Other tests		8.45536e-06	0.572113	-0.0781843	Physical activity	Physical activity variability	Fraction of time
698	MET_within_day_SD_M10	-0.117638	0.198451	0.34565	0.0513609	0.0509344	62	98	-0.362129	0.126852	-0.00117257	0.398074	Pruritus and related conditions	dermatologic	0.00475989	0.572318	-0.316089	Physical activity	Physical activity variability
1001	sedentary_hourly_SD_L5	0.315313	0.0542111	0.00048069	0.614566	0.0510005	110	87	0.138306	0.49232	-0.15679	0.265213	Foreign body injury		0.408687	0.572752	0.261102	Physical activity	Physical activity variability	Fraction of time
507	MVPA_between_day_SD	-0.152647	-0.0570371	4.98493e-06	0.128258	0.0510029	899	730	-0.218176	-0.087119	-0.130535	0.0164612	Pleurisy; pleural effusion	respiratory	0.242555	0.572752	-0.0956102	Physical activity	Physical activity variability	Fraction of time
532	moderate_overall_M10	-0.049475	0.0556937	0.274557	0.085735	0.0511166	618	831	-0.138224	0.0392744	-0.00783166	0.119219	Dysphagia	digestive	0.720443	0.573205	-0.105169	Physical activity	Physical activity	Fraction of time
288	sleep_overall_L5	0.0413551	-0.102326	0.390148	0.0489232	0.0511169	347	441	-0.0529669	0.135677	-0.204169	-0.000483057	Diseases of white blood cells	hematopoietic	0.340565	0.573205	0.143681	Sleep	Sleep	Fraction of time
427	moderate_hourly_SD	-0.00691014	-0.0636556	0.737817	0.00329289	0.0511306	2769	2158	-0.0473702	0.0335499	-0.106106	-0.0212054	Cardiac dysrhythmias	circulatory system	0.394998	0.573205	0.0567454	Physical activity	Physical activity variability	Fraction of time
290	main_sleep_ratio_mean	-0.390943	-0.305726	4.50461e-15	1.37802e-05	0.0511468	306	238	-0.488655	-0.29323	-0.443552	-0.167899	Delirium dementia and amnestic and other cognitive disorders	mental disorders	0.446008	0.573205	-0.0852166	Sleep	Sleep
788	tasks_light_overall	-0.105541	0.00551218	0.0071493	0.863883	0.0511506	951	799	-0.182444	-0.0286382	-0.0575083	0.0685326	Syncope and collapse	symptoms	0.58625	0.573205	-0.111053	Physical activity	Physical activity	Hours
939	sleep_peak_quality_mean	-0.131146	-0.0664224	5.31262e-06	0.0251141	0.051161	1017	1330	-0.187609	-0.0746822	-0.12455	-0.00829485	Atopic/contact dermatitis due to other or unspecified	dermatologic	0.0285571	0.573205	-0.0647232	Sleep	Sleep	Hours
481	sleep_peak_quality_mean	-0.259986	0.015727	0.00754167	0.894562	0.0511637	88	80	-0.450693	-0.0692784	-0.216855	0.248309	Influenza	respiratory	0.277617	0.573205	-0.275713	Sleep	Sleep	Hours
1011	inactivity_peak_value_mean	-0.0423074	0.108965	0.434442	0.0398501	0.0511693	302	379	-0.148398	0.0637834	0.00505449	0.212876	Complications of surgical and medical procedures		0.267182	0.573205	-0.151272	Sleep	Sleep
507	sleep_within_day_SD_M10	0.0929595	0.00049987	0.00362632	0.989626	0.0511794	899	730	0.0303275	0.155592	-0.0748532	0.0758529	Pleurisy; pleural effusion	respiratory	0.638268	0.573205	0.0924597	Sleep	Sleep variability
293	sleep_IV	0.196134	0.0333095	0.000268963	0.645784	0.0512033	300	200	0.0906302	0.301637	-0.108733	0.175352	Symptoms involving head and neck	mental disorders	0.574199	0.573205	0.162824	Diurnal rhythms	Variability
506	self_report_IPAQ_activity_group	0.0887165	-0.189146	0.292335	0.0999744	0.0512365	279	140	-0.0764144	0.253847	-0.414512	0.0362203	Empyema and pneumothorax	respiratory	0.319039	0.573205	0.277862	Physical activity	Self-report physical activity
850	total_sleep_mean_abs_dev	0.141294	0.0330428	0.00102978	0.459933	0.0512442	470	581	0.0569243	0.225665	-0.0545989	0.120684	Hemorrhage or hematoma complicating a procedure	injuries & poisonings	0.9795	0.573205	0.108252	Sleep	Sleep	Hours
38	acceleration_overall	-0.205757	-0.101023	4.85774e-08	0.0350232	0.0512644	570	415	-0.279658	-0.131856	-0.194947	-0.00709864	Septicemia	infectious diseases	7.64652e-07	0.573205	-0.104734	Physical activity	Physical activity	g
716	moderate_hourly_SD	0.0848167	0.0299283	3.87266e-05	0.0820853	0.0512754	2810	3723	0.0444202	0.125213	-0.00380848	0.0636651	Other arthropathies	musculoskeletal	0.153414	0.573205	0.0548884	Physical activity	Physical activity variability	Fraction of time
112	moderate_between_day_SD_M10	-0.187298	-0.0101545	0.00675244	0.864372	0.0512762	207	285	-0.322816	-0.0517802	-0.126673	0.106364	Candidiasis	infectious diseases	0.76998	0.573205	-0.177144	Physical activity	Physical activity variability	Fraction of time
345	sedentary_hourly_SD_L5	0.184436	0.063286	6.60721e-05	0.182021	0.0513054	433	468	0.0938418	0.275031	-0.029658	0.15623	Epilepsy, recurrent seizures, convulsions	neurological	0.700866	0.573205	0.12115	Physical activity	Physical activity variability	Fraction of time
580	tasks_light_within_day_SD	-0.0278389	0.221686	0.780167	0.0201955	0.0513072	131	92	-0.223337	0.16766	0.0346214	0.40875	Nephritis; nephrosis; renal sclerosis	genitourinary	0.654769	0.573205	-0.249524	Physical activity	Physical activity variability	Fraction of time
596	temp_cosinor_rsquared	-0.0100039	-0.0953751	0.71207	0.00441111	0.0513126	1327	892	-0.0631295	0.0431218	-0.161029	-0.0297206	Other disorders of bladder	genitourinary	2.27457e-11	0.573205	0.0853712	Diurnal rhythms	Amplitude
483	inactivity_peak_time_mean_abs_dev	-0.074965	0.103353	0.262757	0.0884233	0.0513789	201	294	-0.206164	0.0562345	-0.0155413	0.222248	Acute bronchitis and bronchiolitis	respiratory	0.858291	0.573644	-0.178318	Diurnal rhythms	Phase	Hours
480	moderate_hourly_SD_M10	-0.0788956	-0.00815273	0.00172902	0.767594	0.0514084	1594	1408	-0.128247	-0.029544	-0.0622238	0.0459184	Pneumonia	respiratory	0.602922	0.573644	-0.0707428	Physical activity	Physical activity variability	Fraction of time
697	tasks_light_within_day_SD	-0.0526242	0.200131	0.653082	0.0127379	0.0514303	93	131	-0.282093	0.176845	0.0426666	0.357596	Sarcoidosis	dermatologic	0.581394	0.573644	-0.252755	Physical activity	Physical activity variability	Fraction of time
356	acceleration_between_day_SD	-0.33124	-0.00414113	0.00539761	0.977214	0.0514723	54	53	-0.564575	-0.097904	-0.288317	0.280035	Hereditary and idiopathic peripheral neuropathy	neurological	0.712389	0.573644	-0.327098	Physical activity	Physical activity variability	g
579	tasks_light_overall	-0.000999698	0.12312	0.987598	0.00266952	0.0514727	346	489	-0.127048	0.125049	0.0427767	0.203464	Other symptoms involving abdomen and pelvis	digestive	0.527804	0.573644	-0.12412	Physical activity	Physical activity	Hours
681	sedentary_hourly_SD	-0.0850832	0.0189457	0.0169077	0.634659	0.0514822	811	641	-0.154895	-0.0152719	-0.0592001	0.0970914	Superficial cellulitis and abscess	dermatologic	0.844832	0.573644	-0.104029	Physical activity	Physical activity variability	Fraction of time
293	sleep_hourly_SD_L5	0.250107	0.0861543	5.82981e-06	0.234241	0.0515052	300	200	0.141961	0.358254	-0.0558045	0.228113	Symptoms involving head and neck	mental disorders	0.838812	0.573644	0.163953	Sleep	Sleep	Fraction of time
717	moderate_overall_M10	-0.169817	0.0304714	0.0401902	0.579378	0.0515267	184	289	-0.332034	-0.00760011	-0.0772759	0.138219	Polymyalgia Rheumatica	musculoskeletal	0.592002	0.573644	-0.200288	Physical activity	Physical activity	Fraction of time
356	moderate_between_day_SD	-0.328687	0.0642279	0.0234867	0.625665	0.051529	54	53	-0.613055	-0.0443201	-0.193821	0.322277	Hereditary and idiopathic peripheral neuropathy	neurological	0.728416	0.573644	-0.392915	Physical activity	Physical activity variability	Fraction of time
389	temp_phase_abs_dev	-0.0370656	0.0667276	0.192622	0.147886	0.0515437	885	747	-0.0928258	0.0186946	-0.0236532	0.157108	Hearing loss	sense organs	0.924891	0.573644	-0.103793	Diurnal rhythms	Phase	Hours
340	moderate_overall	-0.118713	-0.00897424	0.0148126	0.65438	0.0515508	572	2157	-0.21419	-0.0232358	-0.0482639	0.0303155	Migraine	neurological	0.553597	0.573644	-0.109739	Physical activity	Physical activity	Fraction of time
426	walking_hourly_SD_M10	-0.219736	-0.140726	1.43889e-15	0.000485867	0.0515596	1265	670	-0.273679	-0.165793	-0.21979	-0.061662	Cardiac conduction disorders	circulatory system	0.348045	0.573644	-0.0790098	Physical activity	Physical activity variability	Fraction of time
747	phase_abs_dev	-0.0368016	0.126679	0.427113	0.0637162	0.0515677	402	249	-0.12763	0.0540268	-0.00722886	0.260587	Cardiac and circulatory congenital anomalies	congenital anomalies	0.839888	0.573644	-0.163481	Diurnal rhythms	Phase	Hours
368	acceleration_within_day_SD_L5	-0.0162998	0.122894	0.732294	0.0108639	0.0515715	383	495	-0.109693	0.0770931	0.0283274	0.21746	Visual disturbances	sense organs	0.593628	0.573644	-0.139193	Physical activity	Physical activity variability	Fraction of time
452	sleep_hourly_SD	-0.0773028	0.033268	0.0605891	0.428022	0.0515938	473	671	-0.158045	0.00343917	-0.049001	0.115537	Other venous embolism and thrombosis	circulatory system	0.123347	0.573644	-0.110571	Sleep	Sleep variability	Fraction of time
261	moderate_overall_M10	-0.174723	0.0100933	0.0222434	0.833894	0.0516207	216	372	-0.324513	-0.0249325	-0.0842406	0.104427	Vitamin deficiency	endocrine/metabolic	0.0662409	0.573644	-0.184816	Physical activity	Physical activity	Fraction of time
349	walking_overall	-0.347671	-0.137724	3.72665e-05	0.0708721	0.0516292	136	184	-0.512903	-0.182438	-0.287166	0.011717	Other and unspecified disorders of the nervous system	neurological	2.1999e-05	0.573644	-0.209946	Physical activity	Physical activity	Hours
452	acceleration_within_day_SD_L5	0.109819	-9.3726e-05	0.0110147	0.998198	0.0516409	473	671	0.0251535	0.194484	-0.0814175	0.08123	Other venous embolism and thrombosis	circulatory system	0.135283	0.573644	0.109912	Physical activity	Physical activity variability	Fraction of time
760	walking_peak_value_mean	-0.0777265	-0.180996	0.0351505	3.37157e-08	0.0516502	702	1004	-0.150042	-0.00541124	-0.245245	-0.116748	Back pain	symptoms	3.63321e-17	0.573644	0.10327	Physical activity	Physical activity	Hours
596	self_report_chronotype	0.00188074	0.149155	0.970051	0.00789779	0.0516513	1327	892	-0.0963059	0.100067	0.039109	0.259201	Other disorders of bladder	genitourinary	0.0798558	0.573644	-0.147274	Diurnal rhythms	Self-report
195	self_report_sleep_duration_abs_dev	-0.00236781	0.0600526	0.916457	0.00964039	0.0517151	2189	1908	-0.04661	0.0418744	0.0145818	0.105523	Cancer, suspected or other	neoplasms	0.179853	0.573997	-0.0624204	Sleep	Self-report	Hours
598	acceleration_overall_M10	-0.0186996	-0.181109	0.657561	0.00729259	0.0517321	460	222	-0.101381	0.0639813	-0.313402	-0.0488173	Abnormal findings on examination of urine	genitourinary	0.982294	0.573997	0.16241	Physical activity	Physical activity	g
741	main_sleep_duration_mean_abs_dev	0.101871	-0.078386	0.138394	0.206976	0.0517367	187	293	-0.0328737	0.236615	-0.200133	0.0433606	Symptoms and disorders of the joints	musculoskeletal	0.907229	0.573997	0.180257	Sleep	Sleep	Hours
389	MET_within_day_SD_L5	0.0278924	0.133846	0.382309	0.000538638	0.0517431	885	747	-0.0346827	0.0904674	0.058046	0.209645	Hearing loss	sense organs	0.10499	0.573997	-0.105953	Physical activity	Physical activity variability
819	sedentary_within_day_SD_L5	0.194628	-0.0604034	0.00848331	0.61645	0.0517581	148	77	0.0497079	0.339549	-0.296764	0.175957	Skull and face fracture and other intercranial injury	injuries & poisonings	0.131354	0.573998	0.255032	Physical activity	Physical activity variability	Fraction of time
291	self_report_chronotype	-0.323435	0.241688	0.136551	0.210502	0.0517896	61	64	-0.749248	0.102378	-0.136621	0.619996	Other specified nonpsychotic and/or transient mental disorders	mental disorders	0.878807	0.574181	-0.565123	Diurnal rhythms	Self-report
721	phase	-0.0432909	0.101331	0.413558	0.034649	0.0518321	307	502	-0.147064	0.0604818	0.00731416	0.195349	Spondylosis and allied disorders	musculoskeletal	0.335605	0.574486	-0.144622	Diurnal rhythms	Phase	Hours past midnight
597	sleep_peak_time_mean	-0.0751348	0.0666324	0.0914047	0.259667	0.0518632	464	311	-0.162374	0.012104	-0.0492308	0.182496	Other disorders of urethra and urinary tract	genitourinary	0.542423	0.574492	-0.141767	Diurnal rhythms	Phase	Hours past midnight
572	acceleration_hourly_SD	-0.214853	-0.0235337	0.00475715	0.783114	0.0518705	123	154	-0.364017	-0.065688	-0.191104	0.144036	Ascites (non malignant)	digestive	1.92533e-09	0.574492	-0.191319	Physical activity	Physical activity variability	Fraction of time
706	MVPA_within_day_SD_M10	-0.00162701	-0.102425	0.963005	0.00333528	0.0518776	742	885	-0.0703792	0.0671251	-0.170821	-0.0340282	Diseases of sebaceous glands	dermatologic	0.948834	0.574492	0.100798	Physical activity	Physical activity variability	Fraction of time
593	acceleration_between_day_SD_M10	0.0218952	-0.0542915	0.33802	0.0815156	0.0519504	1618	1176	-0.0228966	0.066687	-0.115378	0.00679474	Hematuria	genitourinary	0.590834	0.574965	0.0761867	Physical activity	Physical activity variability	Fraction of time
386	acceleration_peak_time_mean_abs_dev	0.0787641	-0.00528411	0.0149736	0.862706	0.0519587	910	1182	0.0153146	0.142214	-0.0651742	0.054606	Vertiginous syndromes and other disorders of vestibular system	sense organs	0.71948	0.574965	0.0840482	Diurnal rhythms	Phase	Hours
112	moderate_hourly_SD_M10	-0.154523	0.0184344	0.0218318	0.759003	0.0519854	207	285	-0.286587	-0.02246	-0.0993375	0.136206	Candidiasis	infectious diseases	0.404062	0.574965	-0.172958	Physical activity	Physical activity variability	Fraction of time
250	MVPA_hourly_SD_M10	-0.256837	-0.227736	1.46725e-37	8.57758e-17	0.0519925	2496	1659	-0.296114	-0.21756	-0.281352	-0.17412	Diabetes mellitus	endocrine/metabolic	0.308986	0.574965	-0.0291011	Physical activity	Physical activity variability	Fraction of time
317	MET_within_day_SD	-0.12254	-0.0415972	3.32622e-06	0.184504	0.0520203	1516	1002	-0.174191	-0.0708882	-0.103036	0.0198412	Alcohol-related disorders	mental disorders	0.663609	0.574965	-0.0809423	Physical activity	Physical activity variability
735	acceleration_between_day_SD_M10	0.157752	0.0540036	0.00302767	0.0412414	0.0520204	280	1662	0.0534715	0.262032	0.00214665	0.105861	Acquired foot deformities	musculoskeletal	0.396284	0.574965	0.103748	Physical activity	Physical activity variability	Fraction of time
389	acceleration_overall_M10	-0.0182728	-0.118876	0.553053	0.00137951	0.0520467	885	747	-0.0786486	0.0421031	-0.191709	-0.0460426	Hearing loss	sense organs	0.40391	0.574965	0.100603	Physical activity	Physical activity	g
585	sleep_within_day_SD_M10	0.254513	0.181564	1.28437e-18	3.14517e-06	0.0520833	1133	730	0.197888	0.311137	0.105223	0.257906	Renal failure	genitourinary	0.167024	0.574965	0.0729483	Sleep	Sleep variability
516	MVPA_hourly_SD	-0.190962	0.0209255	0.00862679	0.808335	0.0520901	174	140	-0.333461	-0.0484626	-0.148152	0.190003	Abnormal sputum	respiratory	0.422518	0.574965	-0.211887	Physical activity	Physical activity variability	Fraction of time
870	sedentary_overall_M10	0.0300339	0.146581	0.426674	0.000943941	0.0520953	667	517	-0.0440211	0.104089	0.0597017	0.23346	Open wounds of head; neck; and trunk	injuries & poisonings	0.546689	0.574965	-0.116547	Physical activity	Physical activity	Fraction of time
350	moderate_hourly_SD	-0.18542	-0.0390928	0.000376076	0.438976	0.0520964	395	381	-0.287605	-0.0832346	-0.138097	0.059911	Abnormal movement	neurological	0.00899319	0.574965	-0.146327	Physical activity	Physical activity variability	Fraction of time
857	phase_abs_dev	0.124326	-0.111536	0.115597	0.238534	0.052104	139	132	-0.0305336	0.279185	-0.297009	0.0739365	Mechanical complication of unspecified genitourinary device, implant, and graft	injuries & poisonings	0.535102	0.574965	0.235862	Diurnal rhythms	Phase	Hours
429	sedentary_overall_L5	0.307367	0.0659657	0.00114551	0.554195	0.0521154	86	94	0.122129	0.492604	-0.152623	0.284555	Ill-defined descriptions and complications of heart disease	circulatory system	0.641679	0.574965	0.241401	Physical activity	Physical activity	Fraction of time
332	sedentary_peak_value_mean	0.443647	0.669874	1.45938e-08	3.56866e-11	0.0521391	171	93	0.290206	0.597088	0.471605	0.868143	Parkinson's disease	neurological	0.885535	0.574968	-0.226227	Physical activity	Physical activity	Hours
475	acceleration_L5_time	-0.00243524	0.130079	0.960866	0.00344239	0.0521457	394	532	-0.0997118	0.0948413	0.0429239	0.217234	Chronic sinusitis	respiratory	0.84341	0.574968	-0.132514	Diurnal rhythms	Phase	Hours past midnight
274	num_wakings_mean	0.0586962	0.245811	0.037979	0.00444454	0.0521651	1098	143	0.00325634	0.114136	0.0764561	0.415165	Gout and other crystal arthropathies	endocrine/metabolic	0.000812676	0.575017	-0.187114	Sleep	Sleep
789	moderate_hourly_SD	-0.101344	-0.0103222	0.00784721	0.68656	0.0521956	733	1514	-0.176056	-0.0266317	-0.0604586	0.0398142	Nausea and vomiting	symptoms	0.0441307	0.575161	-0.0910219	Physical activity	Physical activity variability	Fraction of time
681	MET_peak_time_mean	-0.0307021	0.0719686	0.37427	0.0702424	0.0522114	811	641	-0.098429	0.0370248	-0.00594816	0.149885	Superficial cellulitis and abscess	dermatologic	0.57599	0.575161	-0.102671	Diurnal rhythms	Phase	Hours past midnight
458	main_sleep_duration_mean_abs_dev	0.175698	0.0945101	2.05227e-07	0.0123828	0.0522232	793	805	0.109411	0.241985	0.0204471	0.168573	Hypotension	circulatory system	0.414969	0.575161	0.081188	Sleep	Sleep	Hours
596	main_sleep_onset_mean	-0.0180234	0.0700977	0.498626	0.0495447	0.0522451	1327	892	-0.0702298	0.034183	0.000139567	0.140056	Other disorders of bladder	genitourinary	2.86806e-09	0.575172	-0.0881211	Diurnal rhythms	Phase	Hours past midnight
189	moderate_hourly_SD	-0.117684	0.0307101	0.00512697	0.618907	0.0522542	602	248	-0.20009	-0.0352768	-0.0903023	0.151723	Cancer of urinary organs (incl. kidney and bladder)	neoplasms	0.37898	0.575172	-0.148394	Physical activity	Physical activity variability	Fraction of time
80	tasks_light_hourly_SD	-0.0483072	0.0893409	0.425633	0.0439315	0.0522773	357	439	-0.167151	0.0705367	0.0024292	0.176253	Postoperative infection	infectious diseases	0.744779	0.575186	-0.137648	Physical activity	Physical activity variability	Fraction of time
572	walking_within_day_SD	-0.311823	-0.0853339	0.000458056	0.293837	0.0522864	123	154	-0.486228	-0.137418	-0.244662	0.073994	Ascites (non malignant)	digestive	6.85453e-26	0.575186	-0.226489	Physical activity	Physical activity variability	Fraction of time
112	MVPA_overall_M10	-0.291074	-0.122767	1.62288e-05	0.0392796	0.0523217	207	285	-0.423392	-0.158756	-0.239502	-0.0060325	Candidiasis	infectious diseases	0.540393	0.575186	-0.168307	Physical activity	Physical activity	Fraction of time
340	moderate_between_day_SD_M10	-0.10958	-0.0180135	0.00875548	0.416987	0.0523374	572	2157	-0.191508	-0.0276521	-0.0615124	0.0254854	Migraine	neurological	0.404786	0.575186	-0.0915665	Physical activity	Physical activity variability	Fraction of time
761	MVPA_overall	-0.231282	0.0371109	0.0329346	0.666056	0.0523415	82	132	-0.443813	-0.018751	-0.131431	0.205653	Cervicalgia	symptoms	0.000315743	0.575186	-0.268393	Physical activity	Physical activity	Fraction of time
10	tasks_light_within_day_SD	-0.213001	0.021014	0.0240152	0.74417	0.0523456	144	203	-0.397978	-0.0280238	-0.105197	0.147225	Tuberculosis	infectious diseases	0.449672	0.575186	-0.234015	Physical activity	Physical activity variability	Fraction of time
789	MET_within_day_SD_L5	0.0136494	0.107869	0.694577	8.5843e-05	0.0523658	733	1514	-0.0544842	0.081783	0.0540407	0.161698	Nausea and vomiting	symptoms	0.212914	0.575243	-0.09422	Physical activity	Physical activity variability
703	MET_overall	-0.0122941	0.240717	0.892221	0.0131353	0.0523857	126	102	-0.190134	0.165546	0.0504841	0.430949	Diseases of nail, NOS	dermatologic	0.95159	0.575297	-0.253011	Physical activity	Physical activity	MET
80	tasks_light_peak_value_mean	-0.0354348	0.0994077	0.56519	0.023906	0.0524234	357	439	-0.156189	0.0853195	0.0131456	0.18567	Postoperative infection	infectious diseases	0.849036	0.575489	-0.134842	Physical activity	Physical activity	Fraction of time
381	inactivity_peak_time_mean_abs_dev	0.194898	0.00220926	0.00477374	0.97756	0.0524333	188	174	0.0595335	0.330262	-0.151735	0.156153	Otitis media and Eustachian tube disorders	sense organs	0.96006	0.575489	0.192688	Diurnal rhythms	Phase	Hours
340	moderate_overall_M10	-0.118335	-0.012946	0.011528	0.526446	0.0524689	572	2157	-0.210142	-0.0265277	-0.0530035	0.0271115	Migraine	neurological	0.445922	0.575715	-0.105389	Physical activity	Physical activity	Fraction of time
350	MVPA_overall_M10	-0.371618	-0.242078	7.43264e-14	3.49191e-06	0.0525158	395	381	-0.468974	-0.274263	-0.344337	-0.13982	Abnormal movement	neurological	1.5805e-09	0.576004	-0.12954	Physical activity	Physical activity	Fraction of time
508	sedentary_peak_time_mean_abs_dev	0.0857694	-0.0681711	0.106106	0.251379	0.0525252	350	297	-0.0182599	0.189799	-0.184661	0.0483185	Pulmonary collapse; interstitial and compensatory emphysema	respiratory	0.611166	0.576004	0.15394	Diurnal rhythms	Phase	Hours
590	MET_within_day_SD_M10	-0.217498	0.0302079	0.0433458	0.665227	0.0525729	86	211	-0.428494	-0.00650232	-0.106621	0.167037	Pyelonephritis	genitourinary	0.677327	0.576172	-0.247706	Physical activity	Physical activity variability
250	MET_hourly_SD_M10	-0.166986	-0.112389	1.58946e-15	2.43167e-05	0.0525959	2496	1659	-0.208043	-0.125929	-0.164572	-0.060206	Diabetes mellitus	endocrine/metabolic	0.0310349	0.576172	-0.0545972	Physical activity	Physical activity variability
851	sedentary_within_day_SD_L5	0.0736199	0.207575	0.0558582	1.43881e-06	0.0526133	555	614	-0.00184133	0.149081	0.123167	0.291983	Complications of transplants and reattached limbs	injuries & poisonings	0.0174128	0.576172	-0.133955	Physical activity	Physical activity variability	Fraction of time
531	total_sleep_mean	0.056361	-0.0350521	0.0583217	0.362997	0.0526147	1008	789	-0.00198542	0.114707	-0.110576	0.0404717	Peptic ulcer (excl. esophageal)	digestive	0.882946	0.576172	0.0914131	Sleep	Sleep	Hours
483	temp_amplitude	0.0624143	-0.110154	0.349201	0.0563343	0.0526268	201	294	-0.0682619	0.19309	-0.223282	0.00297397	Acute bronchitis and bronchiolitis	respiratory	0.388953	0.576172	0.172568	Diurnal rhythms	Amplitude	Celsius
401	MVPA_hourly_SD_M10	-0.124294	-0.106607	4.46029e-25	1.3023e-15	0.0526308	10966	9753	-0.147837	-0.100752	-0.132738	-0.0804762	Hypertension	circulatory system	0.957715	0.576172	-0.0176876	Physical activity	Physical activity variability	Fraction of time
371	acceleration_IV	-0.0683619	0.0762872	0.183656	0.15762	0.0526503	329	354	-0.169136	0.0324125	-0.0295219	0.182096	Inflammation of the eye	sense organs	0.0994827	0.57622	-0.144649	Diurnal rhythms	Variability
241	acceleration_hourly_SD	0.134616	-0.142214	0.233149	0.053246	0.0526726	53	211	-0.0866768	0.355908	-0.286418	0.00198981	Nontoxic nodular goiter	endocrine/metabolic	0.95248	0.5763	0.27683	Physical activity	Physical activity variability	Fraction of time
686	self_report_snoring	-0.0886667	0.0440808	0.0481818	0.418727	0.0527079	456	399	-0.176624	-0.000708965	-0.0627638	0.150926	Other local infections of skin and subcutaneous tissue	dermatologic	0.506075	0.576522	-0.132748	Sleep	Self-report
716	MVPA_overall	0.0185313	-0.03304	0.354113	0.0598939	0.0527508	2810	3723	-0.0206653	0.057728	-0.0674565	0.00137655	Other arthropathies	musculoskeletal	0.959147	0.576714	0.0515713	Physical activity	Physical activity	Fraction of time
722	MVPA_hourly_SD_M10	-0.0374809	-0.117653	0.12604	5.02044e-06	0.0527653	1457	1769	-0.0854979	0.0105362	-0.168176	-0.0671306	Intervertebral disc disorders	musculoskeletal	1.11656e-14	0.576714	0.0801722	Physical activity	Physical activity variability	Fraction of time
540	MET_peak_value_mean	0.108177	-0.00314397	0.0109072	0.936158	0.0527819	527	640	0.0248896	0.191464	-0.0800753	0.0737873	Appendiceal conditions	digestive	0.487866	0.576714	0.111321	Physical activity	Physical activity	MET
465	self_report_sleep_duration	-0.0821266	0.10339	0.289459	0.0713056	0.0528059	174	299	-0.234081	0.0698279	-0.0089683	0.215749	Acute upper respiratory infections of multiple or unspecified sites	respiratory	0.792107	0.576714	-0.185517	Sleep	Self-report	Hours
532	MVPA_hourly_SD_M10	-0.14366	-0.0564308	0.000106905	0.128679	0.0528096	618	831	-0.216332	-0.0709883	-0.129228	0.0163663	Dysphagia	digestive	0.656839	0.576714	-0.0872293	Physical activity	Physical activity variability	Fraction of time
564	moderate_within_day_SD_M10	-0.0353768	0.0169351	0.0879666	0.32523	0.0528158	2662	3669	-0.0760147	0.00526121	-0.0168052	0.0506755	Functional digestive disorders	digestive	0.923892	0.576714	-0.0523119	Physical activity	Physical activity variability	Fraction of time
907	moderate_hourly_SD	0.229691	-0.0101486	0.00593232	0.907765	0.0529004	152	123	0.0660786	0.393304	-0.181834	0.161536	Injuries to the nervous system	injuries & poisonings	0.570774	0.576744	0.23984	Physical activity	Physical activity variability	Fraction of time
510	sedentary_peak_value_mean	0.0127547	0.241895	0.885847	0.00341158	0.0529097	134	141	-0.161381	0.18689	0.0799762	0.403814	Other diseases of lung	respiratory	0.96623	0.576744	-0.22914	Physical activity	Physical activity	Hours
835	main_sleep_offset_mean_abs_dev	0.118117	-0.0139001	0.0100735	0.803839	0.052927	417	356	0.0281534	0.20808	-0.123587	0.0957865	Internal derangement of knee	injuries & poisonings	0.0256916	0.576744	0.132017	Diurnal rhythms	Phase	Hours
386	main_sleep_ratio_mean	-0.107456	-0.0408435	0.00021734	0.200196	0.0529515	910	1182	-0.164408	-0.0505053	-0.103336	0.021649	Vertiginous syndromes and other disorders of vestibular system	sense organs	4.16273e-16	0.576744	-0.0666129	Sleep	Sleep
384	MVPA_IV	-0.139442	0.123147	0.153492	0.191149	0.0529533	95	117	-0.330924	0.0520397	-0.0614979	0.307791	Other disorders of tympanic membrane	sense organs	0.181948	0.576744	-0.262588	Diurnal rhythms	Variability
242	acceleration_within_day_SD_L5	-0.0538251	0.124714	0.48012	0.00239877	0.0529606	151	681	-0.203231	0.0955804	0.044199	0.20523	Thyrotoxicosis with or without goiter	endocrine/metabolic	0.819871	0.576744	-0.178539	Physical activity	Physical activity variability	Fraction of time
41	MVPA_within_day_SD	-0.173416	-0.100525	1.40386e-09	0.000755701	0.0529699	1179	1193	-0.229542	-0.117289	-0.159013	-0.0420366	Bacterial infection NOS	infectious diseases	1.04769e-09	0.576744	-0.0728908	Physical activity	Physical activity variability	Fraction of time
10	sleep_peak_quality_SD	-0.0703116	0.138382	0.391431	0.046671	0.0529861	144	203	-0.231112	0.0904886	0.00203894	0.274725	Tuberculosis	infectious diseases	0.557796	0.576744	-0.208694	Sleep	Sleep variability	Hours
371	sleep_hourly_SD	0.0465474	-0.102921	0.342066	0.0711856	0.052995	329	354	-0.0494773	0.142572	-0.214722	0.00888016	Inflammation of the eye	sense organs	6.08861e-18	0.576744	0.149468	Sleep	Sleep variability	Fraction of time
260	acceleration_RA	-0.451857	-0.245997	1.21327e-06	0.0117391	0.0530011	91	113	-0.634316	-0.269398	-0.437332	-0.0546632	Protein-calorie malnutrition	endocrine/metabolic	0.934418	0.576744	-0.205859	Diurnal rhythms	Amplitude
735	self_report_snoring	0.0848647	-0.0383778	0.132706	0.16086	0.0530065	280	1662	-0.0257645	0.195494	-0.0920223	0.0152668	Acquired foot deformities	musculoskeletal	0.653241	0.576744	0.123242	Sleep	Self-report
697	moderate_overall	-0.0402112	0.205368	0.737466	0.00914914	0.0530197	93	131	-0.275328	0.194906	0.0509386	0.359797	Sarcoidosis	dermatologic	0.870422	0.576744	-0.245579	Physical activity	Physical activity	Fraction of time
374	acceleration_within_day_SD_M10	-0.0961558	-0.0133082	0.00421518	0.689112	0.0530218	698	988	-0.162014	-0.0302978	-0.0785082	0.0518918	Other disorders of eyelids	sense organs	0.000532203	0.576744	-0.0828477	Physical activity	Physical activity variability	Fraction of time
525	temp_cosinor_rsquared	0.0780824	-0.0865441	0.204582	0.139346	0.0530337	244	289	-0.0425541	0.198719	-0.201292	0.0282041	Other diseases of the teeth and supporting structures	digestive	0.947072	0.576744	0.164626	Diurnal rhythms	Amplitude
697	MET_hourly_SD_M10	-0.163307	0.0928143	0.0977741	0.299744	0.0530484	93	131	-0.356621	0.0300065	-0.0826126	0.268241	Sarcoidosis	dermatologic	0.35835	0.576744	-0.256122	Physical activity	Physical activity variability
591	moderate_hourly_SD	-0.121202	-0.0379594	0.00012711	0.150995	0.0530593	1085	1419	-0.183191	-0.0592129	-0.0897687	0.01385	Urinary tract infection	genitourinary	0.968557	0.576744	-0.0832426	Physical activity	Physical activity variability	Fraction of time
594	cosinor_rsquared	-0.0780612	0.0260526	0.010436	0.575948	0.0531139	994	491	-0.137801	-0.0183215	-0.065243	0.117348	Urinary calculus	genitourinary	0.0881349	0.577173	-0.104114	Diurnal rhythms	Amplitude
202	sedentary_overall_M10	0.195101	0.0299676	0.000536507	0.65879	0.0531585	294	219	0.0846452	0.305556	-0.103045	0.16298	Cancer of other lymphoid, histiocytic tissue	neoplasms	0.896384	0.577248	0.165133	Physical activity	Physical activity	Fraction of time
353	self_report_sleep_duration	-0.329119	-0.0940481	0.000144555	0.242112	0.0531755	139	155	-0.498854	-0.159383	-0.251635	0.0635383	Nerve root and plexus disorders	neurological	0.00258441	0.577248	-0.23507	Sleep	Self-report	Hours
979	other_sleep_mean	0.103815	-0.05581	0.116583	0.2543	0.0531794	182	486	-0.0258462	0.233476	-0.151766	0.0401459	Adverse drug events and drug allergies	injuries & poisonings	0.0692105	0.577248	0.159625	Sleep	Sleep	Hours
225	walking_within_day_SD_M10	-0.00487738	-0.295453	0.966877	0.000845651	0.053181	70	131	-0.235089	0.225335	-0.46896	-0.121946	Benign neoplasm of brain and other parts of nervous system	neoplasms	0.0307625	0.577248	0.290576	Physical activity	Physical activity variability	Fraction of time
340	MVPA_within_day_SD_M10	-0.121819	-0.038054	0.00219247	0.0960056	0.0532317	572	2157	-0.199771	-0.0438665	-0.0828623	0.00675419	Migraine	neurological	0.2378	0.577617	-0.0837649	Physical activity	Physical activity variability	Fraction of time
722	phase	0.0112884	0.0879178	0.647695	0.000726233	0.0532452	1457	1769	-0.0371288	0.0597055	0.0369304	0.138905	Intervertebral disc disorders	musculoskeletal	0.00544569	0.577617	-0.0766294	Diurnal rhythms	Phase	Hours past midnight
384	inactivity_peak_time_mean	-0.177185	0.084079	0.0703904	0.380892	0.0532801	95	117	-0.369115	0.0147454	-0.103987	0.272145	Other disorders of tympanic membrane	sense organs	0.910789	0.577782	-0.261264	Diurnal rhythms	Phase	Hours past midnight
165	tasks_light_hourly_SD	0.0868519	-0.11316	0.294194	0.092242	0.0533042	192	189	-0.0754302	0.249134	-0.244889	0.018569	Cancer within the respiratory system	neoplasms	0.924809	0.577782	0.200012	Physical activity	Physical activity variability	Fraction of time
428	MET_within_day_SD_L5	0.151868	0.299696	8.55594e-06	4.71713e-08	0.0533057	784	368	0.0849945	0.218741	0.192158	0.407234	Congestive heart failure; nonhypertensive	circulatory system	0.16964	0.577782	-0.147828	Physical activity	Physical activity variability
907	moderate_between_day_SD	0.250216	0.00178289	0.00377278	0.983523	0.0533321	152	123	0.0809098	0.419523	-0.167423	0.170989	Injuries to the nervous system	injuries & poisonings	0.456564	0.577905	0.248433	Physical activity	Physical activity variability	Fraction of time
521	sedentary_peak_time_mean	-0.0927293	0.0514559	0.0858588	0.321501	0.0533613	320	368	-0.19854	0.0130814	-0.0502741	0.153186	Diseases of hard tissues of teeth	digestive	0.873871	0.578057	-0.144185	Diurnal rhythms	Phase	Hours past midnight
800	self_report_IPAQ_activity_group	-0.0878119	0.144299	0.269952	0.109002	0.0533763	267	237	-0.243827	0.0682032	-0.0321687	0.320766	Fracture of lower limb	injuries & poisonings	0.0016256	0.578057	-0.232111	Physical activity	Self-report physical activity
907	acceleration_IV	0.211611	-0.00805329	0.00549614	0.930053	0.0533962	152	123	0.0622302	0.360993	-0.187875	0.171769	Injuries to the nervous system	injuries & poisonings	0.692421	0.578073	0.219665	Diurnal rhythms	Variability
765	acceleration_RA	-0.227446	0.119927	0.0668664	0.382594	0.0534079	51	58	-0.470705	0.0158116	-0.149284	0.389138	Cervical radiculitis	symptoms	0.0826942	0.578073	-0.347373	Diurnal rhythms	Amplitude
528	MET_overall_M10	-0.0748151	0.0543725	0.133898	0.221615	0.0534439	402	486	-0.172644	0.0230134	-0.0328188	0.141564	Diseases of the oral soft tissues, excluding lesions specific for gingiva and tongue	digestive	1.23561e-09	0.578271	-0.129188	Physical activity	Physical activity	MET
591	MET_peak_value_mean	-0.206134	-0.130368	9.52054e-12	1.29862e-06	0.0534903	1085	1419	-0.26542	-0.146848	-0.183157	-0.0775786	Urinary tract infection	genitourinary	0.873364	0.578271	-0.0757661	Physical activity	Physical activity	MET
411	moderate_between_day_SD_M10	-0.0726414	-0.0152158	4.5944e-05	0.526814	0.0534948	3856	1895	-0.107575	-0.0377076	-0.0623384	0.0319068	Ischemic Heart Disease	circulatory system	0.217049	0.578271	-0.0574256	Physical activity	Physical activity variability	Fraction of time
585	acceleration_overall	-0.273069	-0.206113	2.03713e-23	1.86813e-08	0.053524	1133	730	-0.326725	-0.219413	-0.277939	-0.134287	Renal failure	genitourinary	0.450137	0.578271	-0.0669561	Physical activity	Physical activity	g
447	MVPA_hourly_SD	-0.53644	-0.298849	7.21619e-12	0.0102723	0.0535298	146	76	-0.68983	-0.383049	-0.527067	-0.0706313	Other disorders of arteries and arterioles	circulatory system	1.93051e-06	0.578271	-0.23759	Physical activity	Physical activity variability	Fraction of time
740	acceleration_between_day_SD	0.0382057	-0.00340484	0.0213723	0.832874	0.0535355	3193	5366	0.00566757	0.0707438	-0.0350301	0.0282204	Osteoarthrosis	musculoskeletal	0.808622	0.578271	0.0416105	Physical activity	Physical activity variability	g
198	sedentary_overall_L5	0.0862927	0.00416127	0.00904912	0.902175	0.0535494	741	1061	0.0214972	0.151088	-0.0621946	0.0705172	Secondary malignant neoplasm	neoplasms	0.454013	0.578271	0.0821314	Physical activity	Physical activity	Fraction of time
747	sleep_hourly_SD	-0.184147	-0.0551935	3.64914e-05	0.418679	0.0535517	402	249	-0.271562	-0.0967325	-0.188959	0.0785723	Cardiac and circulatory congenital anomalies	congenital anomalies	0.0041888	0.578271	-0.128954	Sleep	Sleep variability	Fraction of time
381	sedentary_within_day_SD	-0.0781095	0.124801	0.283008	0.0996289	0.0535621	188	174	-0.220709	0.0644903	-0.0237464	0.273348	Otitis media and Eustachian tube disorders	sense organs	0.715457	0.578271	-0.20291	Physical activity	Physical activity variability	Fraction of time
375	sleep_peak_time_mean	-0.104245	0.0576657	0.123369	0.242442	0.0535841	195	449	-0.23685	0.028361	-0.0390263	0.154358	Disorders of lacrimal system	sense organs	0.1543	0.578346	-0.16191	Diurnal rhythms	Phase	Hours past midnight
451	sedentary_hourly_SD	-0.0710852	0.0720672	0.145616	0.1969	0.0536538	420	327	-0.166829	0.0246583	-0.0373924	0.181527	Phlebitis and thrombophlebitis	circulatory system	0.0207986	0.578878	-0.143152	Physical activity	Physical activity variability	Fraction of time
596	sleep_peak_time_mean	-0.00228617	0.0864617	0.932323	0.0145685	0.0536636	1327	892	-0.0550501	0.0504778	0.017094	0.155829	Other disorders of bladder	genitourinary	4.03004e-06	0.578878	-0.0887479	Diurnal rhythms	Phase	Hours past midnight
112	moderate_hourly_SD	-0.139861	0.0379749	0.0483306	0.51003	0.0536886	207	285	-0.278696	-0.00102612	-0.0750054	0.150955	Candidiasis	infectious diseases	0.516228	0.578896	-0.177836	Physical activity	Physical activity variability	Fraction of time
568	temp_IV	-0.0516384	0.0777973	0.310569	0.0690535	0.053708	353	544	-0.151449	0.0481718	-0.00607199	0.161667	Other disorders of peritoneum	digestive	0.00952146	0.578896	-0.129436	Diurnal rhythms	Variability
527	main_sleep_onset_mean_abs_dev	-0.211948	0.124152	0.100166	0.300125	0.0537106	53	78	-0.464624	0.0407284	-0.110691	0.358994	Diseases of the salivary glands	digestive	0.114035	0.578896	-0.336099	Diurnal rhythms	Phase	Hours
441	MET_hourly_SD_M10	-0.162846	0.165414	0.158628	0.187328	0.0537444	67	67	-0.38926	0.0635671	-0.0804732	0.411302	Vascular insufficiency of intestine	circulatory system	0.0122776	0.579097	-0.328261	Physical activity	Physical activity variability
211	temp_phase_abs_dev	-0.0716947	0.0251461	0.0477961	0.551719	0.0538059	533	897	-0.142693	-0.000695996	-0.0576616	0.107954	Benign neoplasm of other parts of digestive system	neoplasms	0.986394	0.579416	-0.0968408	Diurnal rhythms	Phase	Hours
70	walking_overall	0.06458	-0.109621	0.310842	0.0826086	0.0538092	233	262	-0.060315	0.189475	-0.233402	0.0141607	Viral hepatitis	infectious diseases	0.0153303	0.579416	0.174201	Physical activity	Physical activity	Hours
578	inactivity_peak_time_mean	-0.00762597	0.0571633	0.736726	0.013672	0.0538194	1884	2148	-0.0520852	0.0368332	0.0117263	0.1026	Gastrointestinal hemorrhage	digestive	0.176926	0.579416	-0.0647892	Diurnal rhythms	Phase	Hours past midnight
401	sleep_peak_time_mean	-0.00942589	0.0263461	0.451364	0.0454443	0.053857	10966	9753	-0.0339559	0.0151041	0.000534103	0.0521582	Hypertension	circulatory system	0.865927	0.579659	-0.035772	Diurnal rhythms	Phase	Hours past midnight
572	WASO_mean	0.305057	0.110582	0.000199937	0.188756	0.0538821	123	154	0.144298	0.465816	-0.0543301	0.275495	Ascites (non malignant)	digestive	2.30844e-07	0.579766	0.194474	Sleep	Sleep	Hours
476	self_report_nap_during_day	-0.02733	0.0480181	0.228193	0.120776	0.0539186	2108	2613	-0.0717827	0.0171227	-0.0126413	0.108678	Allergic rhinitis	respiratory	0.570214	0.579995	-0.0753482	Sleep	Self-report
289	MVPA_IV	0.106754	-0.0153797	0.0152956	0.750089	0.0540087	473	452	0.0204834	0.193025	-0.110017	0.0792576	Other diseases of blood and blood-forming organs	hematopoietic	0.559406	0.580802	0.122134	Diurnal rhythms	Variability
10	self_report_snoring	-0.158445	0.0468677	0.0467277	0.532517	0.054025	144	203	-0.314596	-0.00229423	-0.100304	0.19404	Tuberculosis	infectious diseases	0.647079	0.580814	-0.205313	Sleep	Self-report
819	MET_overall_L5	0.262579	0.015778	0.000514761	0.897917	0.0540452	148	77	0.114397	0.41076	-0.22527	0.256826	Skull and face fracture and other intercranial injury	injuries & poisonings	0.154014	0.580868	0.246801	Physical activity	Physical activity	MET
112	moderate_within_day_SD	-0.122163	0.0569502	0.0941034	0.314677	0.054098	207	285	-0.265183	0.0208574	-0.0540656	0.167966	Candidiasis	infectious diseases	0.757703	0.580975	-0.179113	Physical activity	Physical activity variability	Fraction of time
715	walking_hourly_SD	-0.0347078	-0.189894	0.551045	0.000151448	0.0541144	276	418	-0.14881	0.079394	-0.288126	-0.0916618	Other inflammatory spondylopathies	musculoskeletal	0.15809	0.580975	0.155186	Physical activity	Physical activity variability	Fraction of time
327	tasks_light_overall	0.0420909	-0.0727629	0.31489	0.09909	0.0541202	863	431	-0.039995	0.124177	-0.159233	0.013707	Sleep disorders	neurological	0.809132	0.580975	0.114854	Physical activity	Physical activity	Hours
536	tasks_light_within_day_SD	-0.300986	0.0908092	0.0509469	0.453484	0.0541351	53	58	-0.603211	0.00123931	-0.146625	0.328243	Disorders of function of stomach	digestive	0.923034	0.580975	-0.391795	Physical activity	Physical activity variability	Fraction of time
819	amplitude	-0.20868	0.0471579	0.00636612	0.68355	0.0541474	148	77	-0.35859	-0.05877	-0.179593	0.273909	Skull and face fracture and other intercranial injury	injuries & poisonings	2.30077e-05	0.580975	-0.255838	Diurnal rhythms	Amplitude	g
907	MVPA_overall_M10	0.149916	-0.0805745	0.0595604	0.373401	0.0541532	152	123	-0.00604209	0.305874	-0.257994	0.0968451	Injuries to the nervous system	injuries & poisonings	0.106804	0.580975	0.23049	Physical activity	Physical activity	Fraction of time
1100	cosinor_rsquared	-0.108274	0.027917	0.0521671	0.535562	0.0541612	288	514	-0.217563	0.00101552	-0.0604021	0.116236	Family history		0.71624	0.580975	-0.136191	Diurnal rhythms	Amplitude
594	MET_overall_M10	-0.0660691	0.0402417	0.0394041	0.366792	0.054188	994	491	-0.128931	-0.00320671	-0.0471526	0.127636	Urinary calculus	genitourinary	0.120679	0.581099	-0.106311	Physical activity	Physical activity	MET
532	sedentary_overall_M10	0.0860882	-0.0138686	0.0274786	0.693991	0.0542507	618	831	0.00955495	0.162622	-0.0829567	0.0552194	Dysphagia	digestive	0.52815	0.581206	0.0999568	Physical activity	Physical activity	Fraction of time
960	phase	0.00396549	0.0732934	0.876237	0.00025121	0.0542523	1380	3137	-0.0459398	0.0538707	0.0340565	0.11253	Poisoning by antibiotics	injuries & poisonings	0.489551	0.581206	-0.0693279	Diurnal rhythms	Phase	Hours past midnight
441	acceleration_peak_value_SD	-0.117849	0.209616	0.255264	0.11348	0.0542659	67	67	-0.320883	0.0851845	-0.0499598	0.469191	Vascular insufficiency of intestine	circulatory system	0.00304187	0.581206	-0.327465	Physical activity	Physical activity variability	Fraction of time
433	MVPA_overall	-0.166669	-0.0827713	6.66348e-09	0.012057	0.054307	1258	945	-0.222991	-0.110346	-0.147392	-0.0181511	Cerebrovascular disease	circulatory system	0.000128425	0.581206	-0.0838972	Physical activity	Physical activity	Fraction of time
706	phase	-0.014925	0.0856913	0.661504	0.0175114	0.0543099	742	885	-0.0817373	0.0518873	0.0149988	0.156384	Diseases of sebaceous glands	dermatologic	0.0221093	0.581206	-0.100616	Diurnal rhythms	Phase	Hours past midnight
452	self_report_sleep_duration_abs_dev	0.016366	0.130949	0.725402	0.00066266	0.0543146	473	671	-0.0749572	0.107689	0.0555659	0.206332	Other venous embolism and thrombosis	circulatory system	0.0128119	0.581206	-0.114583	Sleep	Self-report	Hours
760	other_sleep_mean	0.118388	0.0400984	0.000478725	0.246112	0.0543287	702	1004	0.0519497	0.184827	-0.0276625	0.107859	Back pain	symptoms	1.14696e-09	0.581206	0.07829	Sleep	Sleep	Hours
227	sleep_within_day_SD_M10	-0.0866412	0.172016	0.391892	0.0389913	0.0543294	85	153	-0.284979	0.111697	0.0086928	0.335338	Benign neoplasm of other endocrine glands and related structures	neoplasms	0.447677	0.581206	-0.258657	Sleep	Sleep variability
251	total_sleep_mean	-0.0422744	0.271139	0.657671	0.0297283	0.0543441	94	78	-0.229256	0.144707	0.0266605	0.515617	Other disorders of pancreatic internal secretion	endocrine/metabolic	0.398648	0.581206	-0.313413	Sleep	Sleep	Hours
536	tasks_light_hourly_SD	-0.297852	0.0939899	0.054442	0.437359	0.0543668	53	58	-0.601382	0.00567768	-0.143204	0.331184	Disorders of function of stomach	digestive	0.992165	0.581206	-0.391842	Physical activity	Physical activity variability	Fraction of time
371	main_sleep_onset_SD	-0.0977974	0.0460101	0.0619173	0.40503	0.0543726	329	354	-0.200471	0.00487597	-0.0622909	0.154311	Inflammation of the eye	sense organs	1.25511e-05	0.581206	-0.143807	Diurnal rhythms	Phase Variability	Hours
214	sleep_hourly_SD	0.072412	-0.0263247	0.0322625	0.539192	0.0543872	697	635	0.00612755	0.138696	-0.110353	0.0577034	Lipoma	neoplasms	0.581893	0.581206	0.0987367	Sleep	Sleep variability	Fraction of time
296	main_sleep_onset_SD	0.173508	0.115969	2.00458e-09	2.45475e-07	0.0544312	1130	2344	0.116813	0.230204	0.0719327	0.160005	Mood disorders	mental disorders	0.941486	0.581206	0.0575395	Diurnal rhythms	Phase Variability	Hours
320	sleep_within_day_SD_M10	-0.0755127	0.143434	0.34558	0.0669463	0.0544445	137	172	-0.23243	0.0814044	-0.0100162	0.296885	Meningitis	neurological	2.62973e-05	0.581206	-0.218947	Sleep	Sleep variability
371	sleep_IV	-0.0656279	0.0779009	0.199613	0.149588	0.0544507	329	354	-0.165912	0.0346557	-0.0280568	0.183859	Inflammation of the eye	sense organs	1.44869e-15	0.581206	-0.143529	Diurnal rhythms	Variability
261	moderate_between_day_SD_M10	-0.16235	0.00248165	0.0172916	0.962129	0.0544734	216	372	-0.296022	-0.0286786	-0.0999568	0.10492	Vitamin deficiency	endocrine/metabolic	0.213825	0.581206	-0.164832	Physical activity	Physical activity variability	Fraction of time
716	inactivity_peak_time_mean_abs_dev	-0.0323379	0.0183595	0.0919635	0.319853	0.0544807	2810	3723	-0.0699501	0.00527426	-0.0178144	0.0545335	Other arthropathies	musculoskeletal	0.241339	0.581206	-0.0506975	Diurnal rhythms	Phase	Hours
473	main_sleep_duration_mean_abs_dev	0.138805	-0.0311383	0.0234276	0.652455	0.0544843	238	239	0.0187676	0.258843	-0.166656	0.104379	Diseases of the larynx and vocal cords	respiratory	0.669938	0.581206	0.169943	Sleep	Sleep	Hours
428	MET_peak_time_mean_abs_dev	0.0477163	0.174647	0.187143	0.001102	0.0544861	784	368	-0.0231839	0.118616	0.0697489	0.279545	Congestive heart failure; nonhypertensive	circulatory system	0.641043	0.581206	-0.126931	Diurnal rhythms	Phase	Hours
561	sleep_peak_quality_mean	-0.0728527	-0.0130274	0.00492237	0.560206	0.0545746	1277	2421	-0.123629	-0.0220764	-0.0568592	0.0308044	Symptoms involving digestive system	digestive	0.0527008	0.581835	-0.0598253	Sleep	Sleep	Hours
286	sedentary_RA	-0.154781	0.134219	0.172917	0.163347	0.0545755	66	121	-0.377371	0.0678099	-0.0545074	0.322946	Coagulation defects	hematopoietic	0.897822	0.581835	-0.289	Diurnal rhythms	Amplitude
349	walking_peak_value_mean	-0.357637	-0.15262	2.04512e-05	0.0453369	0.0546098	136	184	-0.522175	-0.193099	-0.302072	-0.00316847	Other and unspecified disorders of the nervous system	neurological	2.94361e-05	0.582039	-0.205017	Physical activity	Physical activity	Hours
272	moderate_overall	-0.0790302	-0.0239051	3.21968e-06	0.0998539	0.0546681	6778	4815	-0.112294	-0.0457663	-0.0523777	0.00456744	Disorders of lipoid metabolism	endocrine/metabolic	0.52015	0.582298	-0.0551251	Physical activity	Physical activity	Fraction of time
716	MVPA_IV	-0.0253466	0.0255439	0.186818	0.158835	0.0546821	2810	3723	-0.0629807	0.0122875	-0.00998873	0.0610766	Other arthropathies	musculoskeletal	0.175915	0.582298	-0.0508906	Diurnal rhythms	Variability
979	acceleration_within_day_SD_M10	-0.183562	-0.0426133	0.00514038	0.364312	0.0547093	182	486	-0.312139	-0.0549858	-0.134681	0.0494539	Adverse drug events and drug allergies	injuries & poisonings	0.0364078	0.582298	-0.140949	Physical activity	Physical activity variability	Fraction of time
339	inactivity_peak_value_mean	-0.108166	-0.0218116	0.00340083	0.469836	0.0547112	653	1209	-0.180545	-0.0357864	-0.0809616	0.0373385	Other headache syndromes	neurological	0.453298	0.582298	-0.0863543	Sleep	Sleep
969	main_sleep_onset_SD	0.480275	0.22152	5.54409e-05	0.0152948	0.0547232	65	132	0.24679	0.713761	0.0425054	0.400534	Poisoning by psychotropic agents	injuries & poisonings	0.018867	0.582298	0.258756	Diurnal rhythms	Phase Variability	Hours
830	acceleration_within_day_SD	0.171637	0.0091807	0.00209481	0.904098	0.0547254	240	179	0.0622918	0.280982	-0.140165	0.158527	Dislocation	injuries & poisonings	0.155439	0.582298	0.162456	Physical activity	Physical activity variability	Fraction of time
211	MVPA_hourly_SD	-0.0390447	-0.150082	0.34581	1.38112e-05	0.0547556	533	897	-0.120219	0.0421298	-0.217749	-0.0824148	Benign neoplasm of other parts of digestive system	neoplasms	5.53703e-05	0.582298	0.111037	Physical activity	Physical activity variability	Fraction of time
716	walking_overall_M10	-0.0386217	-0.0942179	0.0480219	2.33454e-07	0.0547557	2810	3723	-0.0769073	-0.0003362	-0.12993	-0.0585062	Other arthropathies	musculoskeletal	0.0760379	0.582298	0.0555962	Physical activity	Physical activity	Fraction of time
350	moderate_overall_M10	-0.182675	-0.021916	0.00135963	0.647798	0.0547766	395	381	-0.294452	-0.0708993	-0.115946	0.072114	Abnormal movement	neurological	0.053465	0.582331	-0.16076	Physical activity	Physical activity	Fraction of time
288	walking_peak_value_mean	-0.182482	-0.0511157	0.000464177	0.296211	0.054797	347	441	-0.284649	-0.0803154	-0.147025	0.0447934	Diseases of white blood cells	hematopoietic	0.821353	0.582331	-0.131367	Physical activity	Physical activity	Hours
366	moderate_overall	-0.0054132	-0.0516412	0.819882	0.00152531	0.0548159	2761	3662	-0.0520094	0.041183	-0.0835712	-0.0197112	Cataract	sense organs	0.1193	0.582331	0.046228	Physical activity	Physical activity	Fraction of time
519	moderate_within_day_SD_M10	-0.0995668	-0.00695779	0.00405373	0.830482	0.0548535	887	944	-0.167468	-0.0316658	-0.0706582	0.0567427	Other diseases of respiratory system, not elsewhere classified	respiratory	0.918662	0.582331	-0.092609	Physical activity	Physical activity variability	Fraction of time
208	self_report_snoring	0.0513659	-0.00279612	0.00753189	0.903459	0.0548698	2709	2391	0.0136936	0.0890381	-0.0479789	0.0423867	Benign neoplasm of colon	neoplasms	0.978114	0.582331	0.054162	Sleep	Self-report
452	main_sleep_duration_mean_abs_dev	0.0860926	-0.0259423	0.0474688	0.531034	0.0548991	473	671	0.000961218	0.171224	-0.107111	0.0552267	Other venous embolism and thrombosis	circulatory system	0.984009	0.582331	0.112035	Sleep	Sleep	Hours
697	moderate_within_day_SD_M10	-0.165009	0.0946798	0.11455	0.268672	0.0549063	93	131	-0.369953	0.0399339	-0.0730867	0.262446	Sarcoidosis	dermatologic	0.673844	0.582331	-0.259689	Physical activity	Physical activity variability	Fraction of time
229	WASO_mean	-0.20367	-0.0248587	0.0108956	0.678207	0.0549125	128	307	-0.360457	-0.0468841	-0.142288	0.0925711	Benign neoplasm of unspecified sites	neoplasms	0.377061	0.582331	-0.178812	Sleep	Sleep	Hours
969	self_report_IPAQ_activity_group	-0.371865	0.0117557	0.0200402	0.92159	0.0549149	65	132	-0.685262	-0.0584685	-0.22233	0.245841	Poisoning by psychotropic agents	injuries & poisonings	0.654917	0.582331	-0.383621	Physical activity	Self-report physical activity
819	sleep_within_day_SD_L5	0.201969	-0.0492634	0.00661802	0.682315	0.0549182	148	77	0.0561947	0.347742	-0.285164	0.186638	Skull and face fracture and other intercranial injury	injuries & poisonings	0.0823592	0.582331	0.251232	Sleep	Sleep
479	other_sleep_mean	0.0126572	-0.134856	0.776302	0.0173343	0.054926	408	365	-0.0746514	0.0999658	-0.245933	-0.0237794	Other upper respiratory disease	respiratory	0.994094	0.582331	0.147513	Sleep	Sleep	Hours
765	MET_within_day_SD	-0.164141	0.199621	0.237397	0.122584	0.0549553	51	58	-0.43643	0.108147	-0.0537778	0.453019	Cervical radiculitis	symptoms	0.884779	0.58248	-0.363762	Physical activity	Physical activity variability
915	MET_peak_value_mean	0.0135566	-0.109254	0.761179	0.0160592	0.0549797	485	481	-0.073867	0.10098	-0.198196	-0.0203127	Superficial injury without mention of infection	injuries & poisonings	0.950893	0.582578	0.122811	Physical activity	Physical activity	MET
562	acceleration_hourly_SD_M10	-0.0730404	-0.0394462	3.92099e-06	0.0360712	0.0550001	3307	3683	-0.104055	-0.0420262	-0.07633	-0.00256243	Diverticulosis and diverticulitis	digestive	0.0356289	0.582633	-0.0335942	Physical activity	Physical activity variability	Fraction of time
250	acceleration_within_day_SD_M10	-0.134269	-0.0910402	3.11203e-12	0.000669588	0.0550482	2496	1659	-0.172005	-0.0965325	-0.143493	-0.0385875	Diabetes mellitus	endocrine/metabolic	0.337158	0.582835	-0.0432283	Physical activity	Physical activity variability	Fraction of time
401	moderate_within_day_SD_M10	-0.0665205	-0.0303053	5.80353e-07	0.014589	0.0550672	10966	9753	-0.0926062	-0.0404347	-0.054624	-0.00598649	Hypertension	circulatory system	0.955192	0.582835	-0.0362152	Physical activity	Physical activity variability	Fraction of time
369	self_report_nap_during_day	0.461294	0.182342	0.00163157	0.265652	0.0550768	63	80	0.174301	0.748287	-0.138725	0.50341	Infection of the eye	sense organs	0.0437387	0.582835	0.278951	Sleep	Self-report
578	acceleration_between_day_SD	-0.0787763	-0.0300686	0.000132996	0.199577	0.0550831	1884	2148	-0.119184	-0.0383684	-0.0760118	0.0158745	Gastrointestinal hemorrhage	digestive	0.0221488	0.582835	-0.0487077	Physical activity	Physical activity variability	g
1001	inactivity_peak_value_mean	0.208831	-0.0518391	0.0188479	0.635956	0.0550953	110	87	0.034552	0.383111	-0.266483	0.162805	Foreign body injury		0.819669	0.582835	0.26067	Sleep	Sleep
707	MET_overall_L5	0.377913	0.754586	3.61483e-06	9.1607e-09	0.0551277	132	68	0.218029	0.537798	0.497206	1.01197	Chronic ulcer of skin	dermatologic	0.457777	0.583018	-0.376673	Physical activity	Physical activity	MET
250	self_report_IPAQ_activity_group	-0.0698044	0.0219866	0.0197483	0.554998	0.0551473	2496	1659	-0.128495	-0.0111142	-0.0510187	0.0949919	Diabetes mellitus	endocrine/metabolic	0.789806	0.583064	-0.091791	Physical activity	Self-report physical activity
790	MET_overall	-0.0571628	-0.156975	0.0471638	0.000601005	0.0551947	1308	455	-0.11361	-0.000716043	-0.24664	-0.0673095	Nonspecific findings on examination of blood	symptoms	0.0788278	0.583187	0.0998118	Physical activity	Physical activity	MET
562	self_report_nap_during_day	-0.00703292	0.068823	0.723237	0.012805	0.055197	3307	3683	-0.0459575	0.0318916	0.0146323	0.123014	Diverticulosis and diverticulitis	digestive	0.221797	0.583187	-0.0758559	Sleep	Self-report
722	self_report_sleep_duration	-0.122522	-0.0498614	7.81803e-06	0.0388009	0.0552046	1457	1769	-0.17624	-0.0688044	-0.0971568	-0.00256587	Intervertebral disc disorders	musculoskeletal	0.127854	0.583187	-0.072661	Sleep	Self-report	Hours
965	acceleration_peak_time_mean	-0.0419863	0.0613422	0.330652	0.0470204	0.055243	496	1118	-0.12658	0.042607	0.000807758	0.121877	Poisoning by analgesics, antipyretics, and antirheumatics	injuries & poisonings	0.710118	0.583432	-0.103329	Diurnal rhythms	Phase	Hours past midnight
290	MET_RA	-0.489391	-0.349515	3.95494e-19	8.00729e-08	0.0553112	306	238	-0.596674	-0.382109	-0.477142	-0.221887	Delirium dementia and amnestic and other cognitive disorders	mental disorders	0.00453233	0.583937	-0.139876	Diurnal rhythms	Amplitude	MET
559	phase	-0.0544964	0.168692	0.452054	0.0526548	0.0553418	161	150	-0.196535	0.0875422	-0.00193465	0.339319	Ileostomy status	digestive	0.789899	0.583937	-0.223188	Diurnal rhythms	Phase	Hours past midnight
274	sleep_peak_time_mean_abs_dev	0.0347319	0.21641	0.236888	0.0129906	0.0553431	1098	143	-0.0228212	0.092285	0.0456583	0.387163	Gout and other crystal arthropathies	endocrine/metabolic	0.0180129	0.583937	-0.181679	Diurnal rhythms	Phase	Hours
401	acceleration_between_day_SD_M10	-0.090498	-0.0703362	1.10329e-14	1.19058e-07	0.0553517	10966	9753	-0.113449	-0.0675471	-0.0963694	-0.0443031	Hypertension	circulatory system	0.82036	0.583937	-0.0201618	Physical activity	Physical activity variability	Fraction of time
703	moderate_peak_value_mean	-0.0410844	0.208171	0.662947	0.0293116	0.0554068	126	102	-0.225839	0.14367	0.0209495	0.395393	Diseases of nail, NOS	dermatologic	0.574606	0.58401	-0.249256	Physical activity	Physical activity	Hours
292	moderate_hourly_SD_M10	-0.131638	-0.00982525	0.00193949	0.843394	0.0554143	532	425	-0.214881	-0.0483946	-0.107305	0.087654	Neurological disorders	mental disorders	0.854731	0.58401	-0.121813	Physical activity	Physical activity variability	Fraction of time
285	moderate_within_day_SD	-0.0699742	0.0109866	0.0315352	0.664506	0.0554449	1091	1497	-0.133756	-0.00619263	-0.0386643	0.0606375	Other anemias	hematopoietic	0.696993	0.58401	-0.0809608	Physical activity	Physical activity variability	Fraction of time
717	acceleration_IV	0.0691473	-0.109907	0.31686	0.0698546	0.0554493	184	289	-0.0662543	0.204549	-0.228733	0.00891914	Polymyalgia Rheumatica	musculoskeletal	0.559499	0.58401	0.179054	Diurnal rhythms	Variability
562	sleep_IV	0.0706826	0.0276649	4.33424e-05	0.123494	0.0554498	3307	3683	0.0368034	0.104562	-0.00753831	0.0628681	Diverticulosis and diverticulitis	digestive	0.0845929	0.58401	0.0430177	Diurnal rhythms	Variability
585	acceleration_peak_value_mean	-0.231482	-0.177237	3.61359e-18	4.20001e-06	0.0554502	1133	730	-0.283675	-0.179289	-0.252729	-0.101745	Renal failure	genitourinary	0.279962	0.58401	-0.0542446	Physical activity	Physical activity	g
364	total_sleep_mean_abs_dev	-0.111416	0.0946967	0.138555	0.223717	0.0554714	151	190	-0.258846	0.0360143	-0.0578497	0.247243	Corneal opacity and other disorders of cornea	sense organs	0.0463041	0.584073	-0.206113	Sleep	Sleep	Hours
595	acceleration_IV	0.0494106	-0.123244	0.355046	0.0861308	0.055501	307	202	-0.0553032	0.154124	-0.263996	0.0175081	Hydronephrosis	genitourinary	0.156469	0.584224	0.172654	Diurnal rhythms	Variability
293	acceleration_within_day_SD_L5	0.2168	0.0606574	6.10125e-05	0.421625	0.0555316	300	200	0.11081	0.32279	-0.0872856	0.2086	Symptoms involving head and neck	mental disorders	0.912967	0.584386	0.156143	Physical activity	Physical activity variability	Fraction of time
568	acceleration_RA	0.0302905	-0.101327	0.524491	0.0234524	0.0555637	353	544	-0.0629927	0.123574	-0.188969	-0.0136845	Other disorders of peritoneum	digestive	0.0411378	0.584563	0.131617	Diurnal rhythms	Amplitude
1004	self_report_nap_during_day	-0.13373	0.424542	0.387434	0.0599475	0.0556234	52	54	-0.437002	0.169541	-0.0177808	0.866865	Other signs and symptoms involving emotional state		0.660806	0.584888	-0.558272	Sleep	Self-report
276	self_report_sleeplessness	0.0249374	-0.0956069	0.573583	0.0322436	0.055634	941	896	-0.0619126	0.111787	-0.183114	-0.0081001	Disorders of fluid, electrolyte, and acid-base balance	endocrine/metabolic	0.00313088	0.584888	0.120544	Sleep	Self-report
442	total_sleep_mean_abs_dev	0.0772107	-0.133043	0.124407	0.186053	0.0556404	344	112	-0.0212777	0.175699	-0.330241	0.0641536	Other aneurysm	circulatory system	0.000245138	0.584888	0.210254	Sleep	Sleep	Hours
681	sedentary_peak_value_mean	-0.0379512	0.0642589	0.29977	0.10101	0.0556882	811	641	-0.109686	0.0337837	-0.0125384	0.141056	Superficial cellulitis and abscess	dermatologic	0.909731	0.584927	-0.10221	Physical activity	Physical activity	Hours
1011	temp_cosinor_rsquared	-0.172458	-0.0317885	0.0018218	0.531314	0.055691	302	379	-0.280868	-0.0640485	-0.131317	0.0677403	Complications of surgical and medical procedures		0.670576	0.584927	-0.14067	Diurnal rhythms	Amplitude
286	sleep_hourly_SD_L5	0.12927	-0.162403	0.275697	0.0795607	0.0557255	66	121	-0.103169	0.361709	-0.343954	0.0191493	Coagulation defects	hematopoietic	0.866877	0.584927	0.291673	Sleep	Sleep	Fraction of time
761	main_sleep_duration_mean_abs_dev	0.324775	0.0843869	0.0015444	0.358592	0.0557314	82	132	0.123736	0.525815	-0.0957744	0.264548	Cervicalgia	symptoms	0.0746991	0.584927	0.240388	Sleep	Sleep	Hours
714	WASO_mean	0.198888	0.0939804	0.00010399	0.0206946	0.055762	312	690	0.0984532	0.299323	0.0143624	0.173598	Rheumatoid arthritis and other inflammatory polyarthropathies	musculoskeletal	0.0859255	0.584927	0.104908	Sleep	Sleep	Hours
189	sedentary_peak_time_mean	-0.130607	0.00898455	0.000990367	0.886421	0.0557797	602	248	-0.208335	-0.0528787	-0.114303	0.132272	Cancer of urinary organs (incl. kidney and bladder)	neoplasms	0.178833	0.584927	-0.139591	Diurnal rhythms	Phase	Hours past midnight
340	moderate_between_day_SD	-0.107341	-0.0104597	0.015424	0.621886	0.0557896	572	2157	-0.194194	-0.0204873	-0.0520288	0.0311093	Migraine	neurological	0.426186	0.584927	-0.096881	Physical activity	Physical activity variability	Fraction of time
782	sedentary_RA	-0.057361	-0.260558	0.350007	0.000284516	0.0557924	224	218	-0.177658	0.0629361	-0.401276	-0.11984	Symptoms involving skin and other integumentary tissue	symptoms	0.625313	0.584927	0.203197	Diurnal rhythms	Amplitude
707	sedentary_RA	-0.333437	-0.696435	4.25139e-05	8.96667e-08	0.0558045	132	68	-0.493084	-0.173791	-0.951716	-0.441154	Chronic ulcer of skin	dermatologic	0.397115	0.584927	0.362998	Diurnal rhythms	Amplitude
563	sleep_within_day_SD_M10	0.148429	0.0799621	1.15296e-06	0.00360555	0.0558164	1000	1479	0.0886178	0.208239	0.0261204	0.133804	Constipation	digestive	0.25871	0.584927	0.0684664	Sleep	Sleep variability
798	inactivity_peak_time_mean	0.035372	0.170719	0.47035	8.43734e-05	0.055825	385	598	-0.0606632	0.131407	0.085617	0.25582	Malaise and fatigue	symptoms	0.171202	0.584927	-0.135347	Diurnal rhythms	Phase	Hours past midnight
585	main_sleep_onset_mean	0.0276316	0.128902	0.339116	0.00117939	0.0558397	1133	730	-0.0290236	0.0842868	0.0510195	0.206785	Renal failure	genitourinary	0.0216455	0.584927	-0.10127	Diurnal rhythms	Phase	Hours past midnight
210	MET_within_day_SD_M10	0.222534	-0.0447284	0.0342267	0.632351	0.0558425	89	116	0.0165458	0.428523	-0.227971	0.138515	Benign neoplasm of lip, oral cavity, and pharynx	neoplasms	0.90876	0.584927	0.267263	Physical activity	Physical activity variability
735	walking_overall	0.143184	0.0237768	0.013773	0.353597	0.0558771	280	1662	0.0292504	0.257118	-0.0264609	0.0740145	Acquired foot deformities	musculoskeletal	0.535065	0.585129	0.119407	Physical activity	Physical activity	Hours
472	acceleration_hourly_SD	-0.12716	0.106296	0.0946701	0.295873	0.0558964	118	109	-0.276287	0.0219669	-0.0930088	0.3056	Chronic pharyngitis and nasopharyngitis	respiratory	0.849167	0.585171	-0.233456	Physical activity	Physical activity variability	Fraction of time
857	MET_hourly_SD_M10	-0.215754	0.00891425	0.00834049	0.921552	0.0559502	139	132	-0.376053	-0.0554543	-0.168502	0.18633	Mechanical complication of unspecified genitourinary device, implant, and graft	injuries & poisonings	0.26442	0.585394	-0.224668	Physical activity	Physical activity variability
915	MET_within_day_SD_M10	0.0632478	-0.0597921	0.159376	0.194973	0.055962	485	481	-0.0248468	0.151343	-0.150217	0.0306328	Superficial injury without mention of infection	injuries & poisonings	0.903755	0.585394	0.12304	Physical activity	Physical activity variability
300	self_report_nap_during_day	0.172546	0.134543	5.01524e-06	0.000641079	0.0559635	868	1813	0.0984575	0.246634	0.0572969	0.211788	Anxiety disorders	mental disorders	0.0489693	0.585394	0.0380032	Sleep	Self-report
335	walking_overall	-0.596894	-0.331336	5.32938e-06	2.4951e-06	0.0560207	57	217	-0.853919	-0.33987	-0.469247	-0.193424	Multiple sclerosis	neurological	1.88448e-08	0.585824	-0.265559	Physical activity	Physical activity	Hours
375	MET_within_day_SD_M10	-0.12063	0.0409301	0.0848958	0.390062	0.0560352	195	449	-0.257855	0.0165939	-0.0524056	0.134266	Disorders of lacrimal system	sense organs	0.0019128	0.585824	-0.16156	Physical activity	Physical activity variability
427	amplitude	-0.140893	-0.0954108	6.24833e-14	2.28049e-05	0.0560621	2769	2158	-0.177692	-0.104095	-0.13956	-0.0512621	Cardiac dysrhythmias	circulatory system	0.434599	0.585829	-0.0454826	Diurnal rhythms	Amplitude	g
592	self_report_sleeplessness	-0.0206736	0.184581	0.803845	0.00628549	0.0560663	235	408	-0.183817	0.14247	0.0521885	0.316973	Cystitis and urethritis	genitourinary	0.639468	0.585829	-0.205254	Sleep	Self-report
261	MET_overall_L5	0.355659	0.241253	1.20115e-08	1.50558e-05	0.0560818	216	372	0.233368	0.477949	0.132003	0.350504	Vitamin deficiency	endocrine/metabolic	0.657909	0.585831	0.114405	Physical activity	Physical activity	MET
202	walking_overall_M10	-0.128007	0.0395521	0.0237973	0.569606	0.0561196	294	219	-0.239	-0.0170135	-0.0967779	0.175882	Cancer of other lymphoid, histiocytic tissue	neoplasms	0.206688	0.586067	-0.167559	Physical activity	Physical activity	Fraction of time
523	MVPA_IV	-0.0509384	0.146924	0.501134	0.0286983	0.056175	160	234	-0.199352	0.0974752	0.0152895	0.278559	Gingival and periodontal diseases	digestive	0.384065	0.586289	-0.197863	Diurnal rhythms	Variability
598	self_report_sleep_duration_abs_dev	0.030384	0.185111	0.520724	0.00560341	0.0561867	460	222	-0.0623434	0.123111	0.0541405	0.316082	Abnormal findings on examination of urine	genitourinary	0.0025781	0.586289	-0.154727	Sleep	Self-report	Hours
327	temp_within_day_SD	-0.0421547	-0.158059	0.208642	0.00114076	0.0561868	863	431	-0.107869	0.023559	-0.25328	-0.0628378	Sleep disorders	neurological	0.239515	0.586289	0.115904	Diurnal rhythms	Variability	Celsius
418	moderate_hourly_SD_M10	-0.0628376	-0.0103603	0.00180827	0.602359	0.0562095	2579	2853	-0.10231	-0.0233648	-0.0493348	0.0286142	Nonspecific chest pain	circulatory system	0.0101417	0.586366	-0.0524773	Physical activity	Physical activity variability	Fraction of time
352	sedentary_peak_time_mean_abs_dev	0.157575	-0.0676902	0.0722667	0.396406	0.0562309	126	165	-0.0142489	0.3294	-0.224132	0.088752	Disorders of other cranial nerves	neurological	0.92449	0.58643	0.225266	Diurnal rhythms	Phase	Hours
563	temp_amplitude	-0.102733	-0.0281074	0.000823629	0.286547	0.0562541	1000	1479	-0.162931	-0.0425345	-0.0797998	0.0235851	Constipation	digestive	0.861933	0.586512	-0.0746255	Diurnal rhythms	Amplitude	Celsius
250	MVPA_between_day_SD	-0.191842	-0.130928	7.26308e-19	5.02765e-07	0.0563654	2496	1659	-0.234217	-0.149467	-0.181989	-0.0798673	Diabetes mellitus	endocrine/metabolic	0.169943	0.587512	-0.0609139	Physical activity	Physical activity variability	Fraction of time
597	temp_phase	0.0781455	-0.0573053	0.0432092	0.421023	0.0564302	464	311	0.00238572	0.153905	-0.196891	0.0822808	Other disorders of urethra and urinary tract	genitourinary	0.421475	0.588029	0.135451	Diurnal rhythms	Phase	Hours past midnight
686	walking_hourly_SD_M10	-0.00994925	-0.146139	0.824417	0.00466837	0.0565001	456	399	-0.0978418	0.0779433	-0.247383	-0.0448964	Other local infections of skin and subcutaneous tissue	dermatologic	0.804302	0.58841	0.13619	Physical activity	Physical activity variability	Fraction of time
202	MVPA_overall_M10	-0.139966	0.0267314	0.0139853	0.6938	0.0565063	294	219	-0.251587	-0.0283442	-0.106346	0.159809	Cancer of other lymphoid, histiocytic tissue	neoplasms	0.559024	0.58841	-0.166697	Physical activity	Physical activity	Fraction of time
327	self_report_sleep_duration	-0.100808	-0.212219	0.00512303	1.457e-05	0.056513	863	431	-0.171392	-0.0302246	-0.308162	-0.116277	Sleep disorders	neurological	0.919127	0.58841	0.111411	Sleep	Self-report	Hours
480	main_sleep_ratio_mean	-0.169252	-0.134229	4.35909e-14	5.03496e-06	0.0565283	1594	1408	-0.213182	-0.125322	-0.191877	-0.0765808	Pneumonia	respiratory	0.924472	0.58841	-0.0350231	Sleep	Sleep
374	acceleration_during_main_sleep_mean	-0.0863973	-9.76607e-05	0.0127206	0.9978	0.0565703	698	988	-0.154362	-0.0184325	-0.0695316	0.0693363	Other disorders of eyelids	sense organs	0.00453072	0.588554	-0.0862997	Sleep	Sleep	g
530	acceleration_within_day_SD_M10	-0.0896702	-0.0602487	1.85921e-09	0.000188885	0.0565728	4093	4884	-0.118911	-0.0604291	-0.0918766	-0.0286208	Diseases of esophagus	digestive	4.07499e-08	0.588554	-0.0294215	Physical activity	Physical activity variability	Fraction of time
765	moderate_between_day_SD	-0.197611	0.170906	0.177149	0.177909	0.0565935	51	58	-0.484598	0.089376	-0.0777335	0.419545	Cervical radiculitis	symptoms	0.35759	0.588609	-0.368517	Physical activity	Physical activity variability	Fraction of time
197	sedentary_hourly_SD_L5	0.1469	0.075796	4.74373e-06	0.00241436	0.0566281	912	1746	0.0839824	0.209818	0.0268307	0.124761	Chemotherapy	neoplasms	0.366666	0.588809	0.0711043	Physical activity	Physical activity variability	Fraction of time
735	inactivity_peak_value_mean	0.149451	0.0371405	0.00758968	0.151198	0.0566479	280	1662	0.0397367	0.259165	-0.0135763	0.0878572	Acquired foot deformities	musculoskeletal	0.959272	0.588856	0.11231	Sleep	Sleep
320	self_report_sleeplessness	-0.157011	0.133436	0.179027	0.172526	0.0567031	137	172	-0.386027	0.072004	-0.0582857	0.325157	Meningitis	neurological	0.954839	0.589079	-0.290447	Sleep	Self-report
706	MET_peak_time_mean	-0.0408584	0.0527033	0.252046	0.116006	0.0567119	742	885	-0.110775	0.0290579	-0.0130173	0.118424	Diseases of sebaceous glands	dermatologic	0.362375	0.589079	-0.0935617	Diurnal rhythms	Phase	Hours past midnight
994	acceleration_between_day_SD_M10	-0.201741	-0.0948183	1.91736e-06	0.0934422	0.0567156	447	349	-0.284769	-0.118713	-0.205602	0.0159654	Sepsis and SIRS	injuries & poisonings	0.759011	0.589079	-0.106923	Physical activity	Physical activity variability	Fraction of time
411	acceleration_peak_time_mean_abs_dev	-0.020435	0.0370462	0.235381	0.135767	0.0567508	3856	1895	-0.0541885	0.0133185	-0.0116282	0.0857206	Ischemic Heart Disease	circulatory system	0.641385	0.589286	-0.0574813	Diurnal rhythms	Phase	Hours
415	sedentary_hourly_SD_M10	-0.0854857	0.026961	0.0368505	0.54922	0.056773	538	557	-0.165752	-0.0052197	-0.0612687	0.115191	Pulmonary heart disease	circulatory system	0.270727	0.589357	-0.112447	Physical activity	Physical activity variability	Fraction of time
334	sedentary_hourly_SD	-0.0138202	0.195325	0.845387	0.0196781	0.0567961	208	142	-0.152725	0.125085	0.0311924	0.359457	Degenerative disease of the spinal cord	neurological	0.908517	0.589437	-0.209145	Physical activity	Physical activity variability	Fraction of time
870	MVPA_within_day_SD	0.00125687	-0.112504	0.973418	0.0117525	0.0568326	667	517	-0.0726721	0.0751859	-0.200022	-0.0249856	Open wounds of head; neck; and trunk	injuries & poisonings	4.47174e-07	0.589553	0.11376	Physical activity	Physical activity variability	Fraction of time
145	sleep_hourly_SD_L5	0.229636	-0.086164	0.0358795	0.504908	0.0568479	74	63	0.0151388	0.444132	-0.339439	0.167111	Cancer of mouth	neoplasms	9.66318e-05	0.589553	0.3158	Sleep	Sleep	Fraction of time
697	temp_L1_time	0.189606	-0.0666173	0.0630015	0.454156	0.0568534	93	131	-0.0102785	0.38949	-0.241057	0.107823	Sarcoidosis	dermatologic	0.812611	0.589553	0.256223	Diurnal rhythms	Phase	Hours past midnight
172	sleep_peak_time_mean_abs_dev	-0.0599171	0.00253998	0.0101577	0.919893	0.0568845	1783	1795	-0.105604	-0.0142302	-0.046962	0.0520419	Skin cancer	neoplasms	0.411368	0.589693	-0.0624571	Diurnal rhythms	Phase	Hours
530	acceleration_hourly_SD_M10	-0.0899537	-0.0663933	4.58223e-10	6.88947e-05	0.056906	4093	4884	-0.118237	-0.0616705	-0.0990868	-0.0336998	Diseases of esophagus	digestive	1.34442e-05	0.589693	-0.0235604	Physical activity	Physical activity variability	Fraction of time
427	MET_hourly_SD_M10	-0.0236706	-0.0844678	0.220178	0.000228154	0.0569396	2769	2158	-0.0615106	0.0141694	-0.129385	-0.0395505	Cardiac dysrhythmias	circulatory system	0.688847	0.589693	0.0607972	Physical activity	Physical activity variability
701	main_sleep_offset_mean	-0.0649923	0.0612462	0.192782	0.152133	0.0569462	363	621	-0.1628	0.0328149	-0.0225792	0.145072	Other hypertrophic and atrophic conditions of skin	dermatologic	0.389785	0.589693	-0.126238	Diurnal rhythms	Phase	Hours past midnight
443	walking_hourly_SD_M10	-0.265964	-0.157663	8.11777e-09	0.000833518	0.0569501	433	485	-0.35636	-0.175568	-0.25014	-0.0651855	Peripheral vascular disease	circulatory system	3.82785e-06	0.589693	-0.108302	Physical activity	Physical activity variability	Fraction of time
598	MET_overall_L5	0.0839056	0.265195	0.0501064	0.000222962	0.0569737	460	222	-3.89512e-05	0.16785	0.124397	0.405994	Abnormal findings on examination of urine	genitourinary	0.661563	0.589693	-0.18129	Physical activity	Physical activity	MET
1019	sleep_peak_time_mean	-0.0875868	-0.0159197	0.00341258	0.547004	0.0570026	1050	1620	-0.146217	-0.0289564	-0.0677288	0.0358895	Other ill-defined and unknown causes of morbidity and mortality		0.537916	0.589693	-0.0716671	Diurnal rhythms	Phase	Hours past midnight
379	MVPA_IV	0.0804773	-0.0204075	0.03678	0.59117	0.0570094	619	744	0.00494215	0.156012	-0.0948732	0.0540581	Other disorders of eye	sense organs	0.99178	0.589693	0.100885	Diurnal rhythms	Variability
575	acceleration_overall_M10	-0.207637	-0.0919611	6.25039e-05	0.0430351	0.0570227	300	495	-0.309292	-0.105981	-0.18104	-0.0028818	Other biliary tract disease	digestive	0.240139	0.589693	-0.115676	Physical activity	Physical activity	g
789	moderate_within_day_SD	-0.0913995	-9.80159e-07	0.0199374	0.999969	0.0570268	733	1514	-0.168365	-0.0144342	-0.0492661	0.0492641	Nausea and vomiting	symptoms	0.082979	0.589693	-0.0913986	Physical activity	Physical activity variability	Fraction of time
80	mesor	-0.132949	-0.00576353	0.0075348	0.903	0.0570363	357	439	-0.23046	-0.035438	-0.0984545	0.0869275	Postoperative infection	infectious diseases	0.520087	0.589693	-0.127185	Physical activity	Physical activity	g
291	self_report_nap_during_day	0.117987	0.789578	0.428478	0.000243829	0.0570584	61	64	-0.174075	0.41005	0.367773	1.21138	Other specified nonpsychotic and/or transient mental disorders	mental disorders	0.88006	0.589762	-0.671591	Sleep	Self-report
459	MVPA_overall	-0.178433	-0.113075	7.54734e-14	5.7931e-06	0.057104	1881	1685	-0.225191	-0.131676	-0.161955	-0.0641959	Other disorders of circulatory system	circulatory system	0.96433	0.590074	-0.0653582	Physical activity	Physical activity	Fraction of time
704	other_sleep_mean	-0.0447929	0.0782829	0.285356	0.10097	0.0571969	455	511	-0.126968	0.0373825	-0.0152637	0.171829	Diseases of hair and hair follicles	dermatologic	3.2234e-08	0.590546	-0.123076	Sleep	Sleep	Hours
443	sleep_peak_time_mean	-0.0690126	0.0565558	0.134716	0.235774	0.0572059	433	485	-0.159444	0.0214184	-0.0369385	0.15005	Peripheral vascular disease	circulatory system	0.234168	0.590546	-0.125568	Diurnal rhythms	Phase	Hours past midnight
567	sleep_hourly_SD	0.0109378	-0.197075	0.864331	0.012423	0.0572783	195	183	-0.114531	0.136407	-0.351584	-0.042566	Peritonitis and retroperitoneal infections	digestive	0.247881	0.590546	0.208013	Sleep	Sleep variability	Fraction of time
698	self_report_sleeplessness	0.271671	-0.161755	0.142494	0.223373	0.0572932	62	98	-0.0914025	0.634744	-0.422135	0.0986243	Pruritus and related conditions	dermatologic	0.0999869	0.590546	0.433426	Sleep	Self-report
540	MVPA_hourly_SD_M10	0.104786	0.00293746	0.00844294	0.944146	0.0573216	527	640	0.0268103	0.182762	-0.0792412	0.0851161	Appendiceal conditions	digestive	0.744654	0.590546	0.101849	Physical activity	Physical activity variability	Fraction of time
765	temp_phase	-0.19783	0.157196	0.0843225	0.344877	0.0573237	51	58	-0.422459	0.0267991	-0.168985	0.483376	Cervical radiculitis	symptoms	0.650808	0.590546	-0.355026	Diurnal rhythms	Phase	Hours past midnight
381	acceleration_RA	0.0931053	-0.0977126	0.148905	0.211823	0.0573326	188	174	-0.0333205	0.219531	-0.2511	0.0556749	Otitis media and Eustachian tube disorders	sense organs	0.878926	0.590546	0.190818	Diurnal rhythms	Amplitude
433	sleep_hourly_SD	-0.074602	-0.180702	0.00380896	4.3e-07	0.0573846	1258	945	-0.125133	-0.024071	-0.250757	-0.110647	Cerebrovascular disease	circulatory system	0.00842941	0.590546	0.1061	Sleep	Sleep variability	Fraction of time
211	mesor	0.00168565	-0.101664	0.967034	0.00232	0.0573879	533	897	-0.0782544	0.0816257	-0.167081	-0.0362465	Benign neoplasm of other parts of digestive system	neoplasms	0.0145688	0.590546	0.103349	Physical activity	Physical activity	g
591	acceleration_overall	-0.204634	-0.146726	1.35399e-13	2.72428e-08	0.057391	1085	1419	-0.258817	-0.150451	-0.198459	-0.0949926	Urinary tract infection	genitourinary	0.346552	0.590546	-0.0579083	Physical activity	Physical activity	g
165	self_report_sleep_duration_abs_dev	0.13445	-0.061149	0.0659247	0.395198	0.0573939	192	189	-0.00884899	0.277748	-0.202113	0.0798146	Cancer within the respiratory system	neoplasms	0.437883	0.590546	0.195599	Sleep	Self-report	Hours
366	acceleration_between_day_SD	-0.054558	-0.0117936	0.00210991	0.534446	0.0574032	2761	3662	-0.0893396	-0.0197764	-0.0490023	0.0254151	Cataract	sense organs	0.504606	0.590546	-0.0427644	Physical activity	Physical activity variability	g
297	MET_peak_time_mean_abs_dev	-0.122074	0.172361	0.307001	0.0762688	0.0574258	68	111	-0.356294	0.112145	-0.0182021	0.362923	Suicidal ideation or attempt	mental disorders	0.119825	0.590546	-0.294435	Diurnal rhythms	Phase	Hours
433	main_sleep_onset_mean_abs_dev	0.0123507	0.103234	0.647821	0.00346482	0.0574326	1258	945	-0.0406436	0.065345	0.0340176	0.17245	Cerebrovascular disease	circulatory system	0.0749506	0.590546	-0.0908829	Diurnal rhythms	Phase	Hours
427	walking_hourly_SD_M10	-0.135054	-0.0875431	2.27426e-12	0.000140108	0.0574429	2769	2158	-0.172773	-0.0973355	-0.1326	-0.0424865	Cardiac dysrhythmias	circulatory system	0.0964286	0.590546	-0.0475114	Physical activity	Physical activity variability	Fraction of time
481	temp_cosinor_rsquared	-0.119632	0.166408	0.24228	0.130793	0.0574449	88	80	-0.320157	0.0808939	-0.0494487	0.382265	Influenza	respiratory	0.255194	0.590546	-0.28604	Diurnal rhythms	Amplitude
429	sleep_hourly_SD	-0.256737	-0.00935633	0.00673456	0.932106	0.0574476	86	94	-0.442436	-0.0710374	-0.224606	0.205894	Ill-defined descriptions and complications of heart disease	circulatory system	0.921192	0.590546	-0.24738	Sleep	Sleep variability	Fraction of time
291	tasks_light_overall	0.0136073	-0.296616	0.92823	0.00940246	0.057459	61	64	-0.282489	0.309704	-0.520464	-0.0727668	Other specified nonpsychotic and/or transient mental disorders	mental disorders	0.975981	0.590546	0.310223	Physical activity	Physical activity	Hours
350	acceleration_RA	-0.52384	-0.469749	8.75147e-31	2.66028e-18	0.0574924	395	381	-0.612802	-0.434878	-0.575242	-0.364255	Abnormal movement	neurological	2.34812e-13	0.590546	-0.0540911	Diurnal rhythms	Amplitude
442	moderate_within_day_SD_M10	-0.0953637	0.109362	0.0812405	0.235321	0.057497	344	112	-0.202565	0.0118381	-0.0712532	0.289977	Other aneurysm	circulatory system	0.817597	0.590546	-0.204725	Physical activity	Physical activity variability	Fraction of time
288	moderate_hourly_SD	-0.0776962	0.0590365	0.157119	0.205047	0.0575122	347	441	-0.18533	0.0299372	-0.032268	0.150341	Diseases of white blood cells	hematopoietic	0.843519	0.590546	-0.136733	Physical activity	Physical activity variability	Fraction of time
990	sedentary_RA	-0.103085	0.00568145	0.013594	0.899284	0.0575126	487	563	-0.184956	-0.0212147	-0.0823013	0.0936642	Effects radiation NOS	injuries & poisonings	0.060221	0.590546	-0.108767	Diurnal rhythms	Amplitude
475	moderate_between_day_SD_M10	-0.0832872	0.0428826	0.0973847	0.324388	0.0575161	394	532	-0.181763	0.0151889	-0.0424049	0.12817	Chronic sinusitis	respiratory	0.713373	0.590546	-0.12617	Physical activity	Physical activity variability	Fraction of time
293	sedentary_IV	0.147888	-0.0238203	0.00929776	0.743388	0.0575195	300	200	0.0364454	0.259331	-0.166435	0.118794	Symptoms involving head and neck	mental disorders	0.807987	0.590546	0.171709	Diurnal rhythms	Variability
401	sleep_IV	0.0803529	0.053115	4.4464e-11	3.6235e-05	0.0575499	10966	9753	0.0564524	0.104253	0.0279112	0.0783187	Hypertension	circulatory system	0.209709	0.590672	0.0272379	Diurnal rhythms	Variability
293	sedentary_RA	-0.250901	-0.107517	2.05364e-06	0.153276	0.0575627	300	200	-0.354464	-0.147339	-0.255083	0.0400481	Symptoms involving head and neck	mental disorders	0.909392	0.590672	-0.143384	Diurnal rhythms	Amplitude
592	self_report_chronotype	-0.174556	0.0909115	0.118827	0.278156	0.0575871	235	408	-0.393908	0.0447973	-0.073398	0.255221	Cystitis and urethritis	genitourinary	0.553957	0.590681	-0.265467	Diurnal rhythms	Self-report
733	sleep_overall_L5	0.0907959	-0.14373	0.361647	0.0120501	0.0575944	82	359	-0.104285	0.285877	-0.255932	-0.0315279	Other disorders of bone and cartilage	musculoskeletal	0.0524048	0.590681	0.234526	Sleep	Sleep	Fraction of time
345	other_sleep_mean	0.204277	0.109447	2.3194e-06	0.029764	0.0576343	433	468	0.119518	0.289035	0.0107401	0.208153	Epilepsy, recurrent seizures, convulsions	neurological	0.824419	0.590924	0.0948302	Sleep	Sleep	Hours
458	main_sleep_onset_SD	0.129341	0.0420691	0.000150464	0.257188	0.0576506	793	805	0.0624614	0.19622	-0.0307024	0.114841	Hypotension	circulatory system	0.176251	0.590924	0.0872718	Diurnal rhythms	Phase Variability	Hours
327	moderate_peak_value_mean	0.0495432	-0.0643829	0.181446	0.168383	0.0576643	863	431	-0.0231219	0.122208	-0.155996	0.0272298	Sleep disorders	neurological	0.0620942	0.590924	0.113926	Physical activity	Physical activity	Hours
785	WASO_mean	0.0615587	0.0206752	0.000894803	0.200208	0.0577349	2588	4916	0.0252367	0.0978806	-0.0109597	0.05231	Abdominal pain	symptoms	0.629959	0.59149	0.0408835	Sleep	Sleep	Hours
459	moderate_overall	-0.086311	-0.00747987	0.00204246	0.742645	0.0577696	1881	1685	-0.141163	-0.031459	-0.0521284	0.0371687	Other disorders of circulatory system	circulatory system	0.463588	0.591686	-0.0788311	Physical activity	Physical activity	Fraction of time
270	sleep_within_day_SD_M10	-0.0541964	0.253756	0.601216	0.0339678	0.0578021	83	73	-0.257437	0.149045	0.0192064	0.488305	Disorders of protein plasma/amino-acid transport and metabolism	endocrine/metabolic	0.198499	0.591777	-0.307952	Sleep	Sleep variability
994	MVPA_hourly_SD_M10	-0.295895	-0.198731	1.01481e-11	0.00046331	0.0578093	447	349	-0.381112	-0.210678	-0.30998	-0.0874829	Sepsis and SIRS	injuries & poisonings	0.918423	0.591777	-0.0971632	Physical activity	Physical activity variability	Fraction of time
475	MET_hourly_SD_M10	-0.091805	0.0308662	0.0565196	0.489343	0.0578777	394	532	-0.186159	0.00254945	-0.0566396	0.118372	Chronic sinusitis	respiratory	0.948732	0.592144	-0.122671	Physical activity	Physical activity variability
374	acceleration_between_day_SD	-0.0659466	0.0197752	0.0468629	0.560264	0.0578915	698	988	-0.130978	-0.00091491	-0.04677	0.0863205	Other disorders of eyelids	sense organs	0.01082	0.592144	-0.0857218	Physical activity	Physical activity variability	g
214	MET_overall_M10	0.112168	0.00781596	0.00313312	0.841103	0.0578981	697	635	0.0377557	0.18658	-0.0685957	0.0842276	Lipoma	neoplasms	0.908651	0.592144	0.104352	Physical activity	Physical activity	MET
277	total_sleep_mean	0.180907	0.0100593	0.00652781	0.887606	0.0579156	198	226	0.0505527	0.311262	-0.129441	0.14956	Other disorders of metabolism	endocrine/metabolic	0.0280891	0.592144	0.170848	Sleep	Sleep	Hours
426	walking_overall	-0.179428	-0.0942711	1.81894e-10	0.0181862	0.0579474	1265	670	-0.234577	-0.124279	-0.172502	-0.0160399	Cardiac conduction disorders	circulatory system	0.688458	0.592144	-0.085157	Physical activity	Physical activity	Hours
1005	acceleration_L5_time	0.394135	0.123573	0.00064114	0.181257	0.0579752	74	122	0.167843	0.620427	-0.0575937	0.30474	Other symptoms		0.733284	0.592144	0.270562	Diurnal rhythms	Phase	Hours past midnight
288	self_report_nap_during_day	0.0844271	-0.0858037	0.13729	0.239035	0.0580089	347	441	-0.0269326	0.195787	-0.228639	0.0570315	Diseases of white blood cells	hematopoietic	0.974166	0.592144	0.170231	Sleep	Self-report
521	MET_within_day_SD_M10	0.0975496	-0.0466695	0.0770858	0.376533	0.0580148	320	368	-0.010601	0.2057	-0.150109	0.0567696	Diseases of hard tissues of teeth	digestive	0.192068	0.592144	0.144219	Physical activity	Physical activity variability
536	temp_within_day_SD	-0.209617	0.137278	0.106258	0.291241	0.0580322	53	58	-0.463971	0.0447372	-0.11766	0.392216	Disorders of function of stomach	digestive	0.0156981	0.592144	-0.346895	Diurnal rhythms	Variability	Celsius
859	inactivity_peak_value_mean	-0.0456537	0.108196	0.447923	0.0339185	0.0580355	244	415	-0.163565	0.0722574	0.00821688	0.208176	Complication due to other implant and internal device	injuries & poisonings	0.753961	0.592144	-0.15385	Sleep	Sleep
389	MET_peak_value_mean	0.00802827	-0.0866411	0.810599	0.0181767	0.0580734	885	747	-0.0576306	0.0736871	-0.158535	-0.0147476	Hearing loss	sense organs	0.0755237	0.592144	0.0946694	Physical activity	Physical activity	MET
697	sleep_peak_time_mean	-0.228477	0.0167315	0.0200446	0.854311	0.0580966	93	131	-0.421038	-0.0359154	-0.161863	0.195326	Sarcoidosis	dermatologic	0.501559	0.592144	-0.245208	Diurnal rhythms	Phase	Hours past midnight
555	temp_L1_time_abs_dev	-0.0967701	0.0158339	0.0263712	0.702074	0.0581462	504	596	-0.182178	-0.0113623	-0.0652971	0.096965	Inflammatory bowel disease and other gastroenteritis and colitis	digestive	0.646524	0.592144	-0.112604	Diurnal rhythms	Phase	Hours
81	sleep_peak_time_mean_abs_dev	0.180721	-0.0745771	0.0397856	0.486969	0.058194	115	95	0.00843901	0.353002	-0.284853	0.135698	Infection/inflammation of internal prosthetic device; implant; and graft	infectious diseases	0.374141	0.592144	0.255298	Diurnal rhythms	Phase	Hours
870	MET_within_day_SD	0.0336952	-0.0761075	0.386909	0.0774719	0.0581983	667	517	-0.0426333	0.110024	-0.160596	0.00838099	Open wounds of head; neck; and trunk	injuries & poisonings	0.0337512	0.592144	0.109803	Physical activity	Physical activity variability
585	acceleration_hourly_SD_M10	-0.15033	-0.0909599	7.81236e-09	0.0241924	0.0582042	1133	730	-0.201367	-0.0992932	-0.170052	-0.0118683	Renal failure	genitourinary	0.156187	0.592144	-0.0593703	Physical activity	Physical activity variability	Fraction of time
450	sedentary_IV	0.323	0.0530067	0.00371926	0.577377	0.0582124	81	118	0.104783	0.541218	-0.133441	0.239455	Noninfectious disorders of lymphatic channels	circulatory system	0.830732	0.592144	0.269994	Diurnal rhythms	Variability
703	walking_hourly_SD_M10	-0.252251	-0.0111879	0.00303281	0.913815	0.0582157	126	102	-0.419028	-0.0854736	-0.213801	0.191425	Diseases of nail, NOS	dermatologic	0.125866	0.592144	-0.241063	Physical activity	Physical activity variability	Fraction of time
425	temp_RA	-0.0192953	0.203716	0.772968	0.0315399	0.0582228	204	114	-0.150385	0.111794	0.0180234	0.389408	Cardiomyopathy	circulatory system	0.499599	0.592144	-0.223011	Diurnal rhythms	Amplitude
735	MVPA_within_day_SD	0.189452	0.0753088	0.000968282	0.00301295	0.0582237	280	1662	0.0769197	0.301983	0.0255518	0.125066	Acquired foot deformities	musculoskeletal	0.199183	0.592144	0.114143	Physical activity	Physical activity variability	Fraction of time
586	temp_phase_abs_dev	0.0462718	-0.079227	0.189999	0.171439	0.0582667	562	471	-0.0229278	0.115471	-0.192772	0.0343178	Other disorders of the kidney and ureters	genitourinary	0.429968	0.592144	0.125499	Diurnal rhythms	Phase	Hours
204	main_sleep_ratio_mean	-0.198351	-0.0276805	0.00140945	0.749446	0.0582755	193	153	-0.320114	-0.0765889	-0.197557	0.142196	Leukemia	neoplasms	0.269319	0.592144	-0.170671	Sleep	Sleep
348	sedentary_peak_time_mean_abs_dev	0.05891	-0.179216	0.494787	0.046827	0.0582957	132	129	-0.110213	0.228033	-0.355917	-0.00251519	Other conditions of brain	neurological	0.984592	0.592144	0.238126	Diurnal rhythms	Phase	Hours
274	self_report_IPAQ_activity_group	0.0641605	-0.166884	0.122184	0.145595	0.0583327	1098	143	-0.0171982	0.145519	-0.391647	0.0578791	Gout and other crystal arthropathies	endocrine/metabolic	0.100802	0.592144	0.231044	Physical activity	Self-report physical activity
531	moderate_hourly_SD	-0.0783224	0.0141574	0.0166843	0.686188	0.0583378	1008	789	-0.142455	-0.0141895	-0.0545208	0.0828356	Peptic ulcer (excl. esophageal)	digestive	0.168036	0.592144	-0.0924798	Physical activity	Physical activity variability	Fraction of time
442	acceleration_overall_M10	-0.200259	-0.0184714	3.68413e-05	0.84421	0.0583424	344	112	-0.295373	-0.105146	-0.202703	0.16576	Other aneurysm	circulatory system	0.038522	0.592144	-0.181788	Physical activity	Physical activity	g
339	sleep_peak_time_mean	0.0919013	0.00372514	0.0144328	0.902966	0.0583457	653	1209	0.0182712	0.165531	-0.0561623	0.0636126	Other headache syndromes	neurological	0.970035	0.592144	0.0881762	Diurnal rhythms	Phase	Hours past midnight
735	amplitude	0.184581	0.077015	0.000878791	0.00241771	0.0583492	280	1662	0.0758363	0.293327	0.0272554	0.126775	Acquired foot deformities	musculoskeletal	0.50232	0.592144	0.107566	Diurnal rhythms	Amplitude	g
159	sedentary_within_day_SD	-0.109761	0.00440127	0.00847864	0.919953	0.0583743	587	530	-0.191483	-0.0280386	-0.0814399	0.0902424	Malignant neoplasm of other and ill-defined sites within the digestive organs and peritoneum	neoplasms	0.790124	0.592144	-0.114162	Physical activity	Physical activity variability	Fraction of time
357	temp_L1_time_abs_dev	-0.125556	0.0746434	0.0799346	0.342138	0.0583749	193	164	-0.26609	0.0149789	-0.0793648	0.228652	Inflammatory and toxic neuropathy	neurological	0.347678	0.592144	-0.200199	Diurnal rhythms	Phase	Hours
345	moderate_hourly_SD_M10	-0.157274	-0.0348529	0.00085322	0.462343	0.058388	433	468	-0.249703	-0.0648454	-0.127794	0.0580882	Epilepsy, recurrent seizures, convulsions	neurological	0.532795	0.592144	-0.122421	Physical activity	Physical activity variability	Fraction of time
480	acceleration_between_day_SD_M10	-0.114742	-0.0608423	6.76033e-07	0.0338556	0.058423	1594	1408	-0.160005	-0.0694787	-0.117044	-0.00464041	Pneumonia	respiratory	0.0167196	0.592144	-0.0538994	Physical activity	Physical activity variability	Fraction of time
38	MVPA_hourly_SD_M10	-0.298803	-0.216002	1.01241e-14	3.49983e-05	0.0584635	570	415	-0.374475	-0.223132	-0.3183	-0.113704	Septicemia	infectious diseases	9.60519e-16	0.592144	-0.0828015	Physical activity	Physical activity variability	Fraction of time
859	MET_overall	-0.121576	0.0324787	0.0621209	0.497704	0.0584849	244	415	-0.249314	0.00616115	-0.0613972	0.126355	Complication due to other implant and internal device	injuries & poisonings	0.831132	0.592144	-0.154055	Physical activity	Physical activity	MET
733	sleep_hourly_SD	0.127695	-0.0959655	0.196248	0.0906723	0.0584989	82	359	-0.0659729	0.321364	-0.207139	0.0152077	Other disorders of bone and cartilage	musculoskeletal	0.00527204	0.592144	0.223661	Sleep	Sleep variability	Fraction of time
961	temp_RA	0.338486	0.0979847	0.00343804	0.120549	0.0585197	66	257	0.111725	0.565246	-0.0257194	0.221689	Poisoning by other anti-infectives	injuries & poisonings	0.00302169	0.592144	0.240501	Diurnal rhythms	Amplitude
530	temp_phase	-0.0143878	0.0330217	0.306054	0.0924501	0.0585215	4093	4884	-0.0419393	0.0131636	-0.00544324	0.0714867	Diseases of esophagus	digestive	0.478958	0.592144	-0.0474095	Diurnal rhythms	Phase	Hours past midnight
384	sleep_hourly_SD	0.184256	-0.0575661	0.0431306	0.562079	0.0585297	95	117	0.00569237	0.36282	-0.252181	0.137048	Other disorders of tympanic membrane	sense organs	0.679907	0.592144	0.241822	Sleep	Sleep variability	Fraction of time
477	num_wakings_mean	0.161379	0.00103883	0.00451244	0.988433	0.0585483	263	211	0.0500056	0.272752	-0.139401	0.141479	Epistaxis or throat hemorrhage	respiratory	0.187739	0.592144	0.16034	Sleep	Sleep
306	MVPA_overall	-0.113781	-0.0638671	2.76372e-10	0.00099953	0.0585649	4175	3235	-0.149109	-0.0784521	-0.101906	-0.0258279	Other mental disorder	mental disorders	0.483815	0.592144	-0.0499136	Physical activity	Physical activity	Fraction of time
472	sedentary_overall_L5	0.183389	-0.0477158	0.0248556	0.646527	0.0586031	118	109	0.0231876	0.34359	-0.25165	0.156218	Chronic pharyngitis and nasopharyngitis	respiratory	0.477424	0.592144	0.231105	Physical activity	Physical activity	Fraction of time
557	temp_phase_abs_dev	0.133997	-0.00812006	0.0268902	0.897751	0.0586284	186	389	0.0153275	0.252666	-0.131972	0.115732	Intestinal malabsorption (non-celiac)	digestive	0.649231	0.592144	0.142117	Diurnal rhythms	Phase	Hours
384	mesor	0.18358	-0.0631622	0.0557205	0.485365	0.0586322	95	117	-0.00448585	0.371645	-0.240598	0.114274	Other disorders of tympanic membrane	sense organs	0.000704211	0.592144	0.246742	Physical activity	Physical activity	g
350	moderate_between_day_SD_M10	-0.185887	-0.0490032	0.000259717	0.346885	0.0586348	395	381	-0.285633	-0.0861416	-0.151109	0.0531026	Abnormal movement	neurological	0.0635975	0.592144	-0.136884	Physical activity	Physical activity variability	Fraction of time
1100	acceleration_M10_time_abs_dev	0.103602	-0.0282837	0.0586067	0.529407	0.0586469	288	514	-0.00377092	0.210976	-0.11643	0.059862	Family history		0.983277	0.592144	0.131886	Diurnal rhythms	Phase	Hours
516	sedentary_overall	0.152799	-0.0564397	0.037072	0.507217	0.0586496	174	140	0.00916153	0.296437	-0.223245	0.110365	Abnormal sputum	respiratory	0.808366	0.592144	0.209239	Physical activity	Physical activity	Fraction of time
760	walking_within_day_SD_M10	-0.0793927	-0.177159	0.033073	4.65087e-08	0.058672	702	1004	-0.152406	-0.00637904	-0.240699	-0.11362	Back pain	symptoms	5.27278e-17	0.592144	0.0977666	Physical activity	Physical activity variability	Fraction of time
590	MET_within_day_SD	-0.253287	-0.0102049	0.0196339	0.88016	0.0586726	86	211	-0.466049	-0.0405255	-0.142871	0.122461	Pyelonephritis	genitourinary	0.589471	0.592144	-0.243082	Physical activity	Physical activity variability
760	main_sleep_offset_mean	-0.0147488	0.0834446	0.681712	0.014357	0.0586748	702	1004	-0.085233	0.0557354	0.0166417	0.150247	Back pain	symptoms	0.311282	0.592144	-0.0981934	Diurnal rhythms	Phase	Hours past midnight
241	self_report_snoring	-0.296285	-0.0265466	0.0209552	0.721362	0.0586829	53	211	-0.547804	-0.0447661	-0.17244	0.119347	Nontoxic nodular goiter	endocrine/metabolic	0.0908729	0.592144	-0.269739	Sleep	Self-report
870	moderate_between_day_SD	0.0339097	-0.0763163	0.413681	0.0714618	0.0587411	667	517	-0.0473968	0.115216	-0.159298	0.00666561	Open wounds of head; neck; and trunk	injuries & poisonings	0.635586	0.592144	0.110226	Physical activity	Physical activity variability	Fraction of time
800	sleep_peak_time_mean_abs_dev	0.0721864	-0.0964617	0.21324	0.154378	0.0587487	267	237	-0.0414822	0.185855	-0.229208	0.0362849	Fracture of lower limb	injuries & poisonings	5.92296e-06	0.592144	0.168648	Diurnal rhythms	Phase	Hours
334	walking_overall	-0.148959	-0.369348	0.0318045	1.71399e-05	0.0587502	208	142	-0.284949	-0.012968	-0.53772	-0.200976	Degenerative disease of the spinal cord	neurological	0.0209631	0.592144	0.220389	Physical activity	Physical activity	Hours
528	sleep_within_day_SD_M10	-0.0552257	0.071541	0.241895	0.12789	0.0587784	402	486	-0.147719	0.0372675	-0.0205582	0.16364	Diseases of the oral soft tissues, excluding lesions specific for gingiva and tongue	digestive	7.39888e-06	0.592144	-0.126767	Sleep	Sleep variability
276	mesor	-0.266715	-0.192457	1.34665e-17	9.05932e-09	0.0588055	941	896	-0.327914	-0.205516	-0.258081	-0.126834	Disorders of fluid, electrolyte, and acid-base balance	endocrine/metabolic	0.0716407	0.592144	-0.0742577	Physical activity	Physical activity	g
427	moderate_peak_value_mean	-0.0139105	-0.0668374	0.514238	0.00165973	0.0588182	2769	2158	-0.0557109	0.0278899	-0.108487	-0.0251879	Cardiac dysrhythmias	circulatory system	0.443554	0.592144	0.0529269	Physical activity	Physical activity	Hours
716	other_sleep_mean	-0.00542716	0.0481057	0.762698	0.0116445	0.0588299	2810	3723	-0.0406566	0.0298023	0.0107318	0.0854795	Other arthropathies	musculoskeletal	0.33439	0.592144	-0.0535328	Sleep	Sleep	Hours
296	sedentary_within_day_SD_L5	0.232797	0.199376	1.47278e-17	1.44604e-18	0.0588319	1130	2344	0.179316	0.286279	0.154951	0.2438	Mood disorders	mental disorders	0.97839	0.592144	0.0334217	Physical activity	Physical activity variability	Fraction of time
210	temp_amplitude	-0.135934	0.122778	0.179292	0.181891	0.0588547	89	116	-0.334326	0.0624579	-0.0574844	0.30304	Benign neoplasm of lip, oral cavity, and pharynx	neoplasms	0.938144	0.592144	-0.258711	Diurnal rhythms	Amplitude	Celsius
441	acceleration_hourly_SD	-0.158992	0.14189	0.113589	0.275221	0.0588772	67	67	-0.355937	0.0379534	-0.112988	0.396769	Vascular insufficiency of intestine	circulatory system	1.7059e-06	0.592144	-0.300882	Physical activity	Physical activity variability	Fraction of time
416	moderate_hourly_SD_M10	-0.0649011	0.0837812	0.152331	0.195809	0.0588854	466	250	-0.153772	0.0239695	-0.0431601	0.210723	Cardiomegaly	circulatory system	2.31216e-12	0.592144	-0.148682	Physical activity	Physical activity variability	Fraction of time
285	moderate_overall_M10	-0.073545	0.0102519	0.0333054	0.675434	0.058891	1091	1497	-0.14127	-0.00581978	-0.0377384	0.0582421	Other anemias	hematopoietic	0.823775	0.592144	-0.0837969	Physical activity	Physical activity	Fraction of time
8	acceleration_M10_time_abs_dev	-0.0748672	0.0679805	0.16044	0.206096	0.0588924	311	364	-0.179412	0.0296774	-0.0374001	0.173361	Intestinal infection	infectious diseases	0.992903	0.592144	-0.142848	Diurnal rhythms	Phase	Hours
840	self_report_chronotype	-0.34567	0.240323	0.0951558	0.299612	0.058905	65	51	-0.751655	0.0603146	-0.213794	0.694441	Sprains and strains	injuries & poisonings	0.980317	0.592144	-0.585994	Diurnal rhythms	Self-report
532	self_report_getting_up_in_morning	0.0483139	0.159411	0.553523	0.000835627	0.058913	618	831	-0.111515	0.208143	0.0658934	0.252928	Dysphagia	digestive	0.979737	0.592144	-0.111097	Sleep	Self-report
420	main_sleep_duration_mean	0.008886	-0.170274	0.86792	0.0217433	0.0589192	309	202	-0.0958425	0.113615	-0.315701	-0.0248471	Carditis	circulatory system	0.323522	0.592144	0.17916	Sleep	Sleep	Hours
396	sedentary_RA	-0.194669	0.0259208	0.0429437	0.722982	0.0589303	89	212	-0.383155	-0.00618317	-0.117402	0.169244	Abnormal heart sounds	circulatory system	3.42698e-27	0.592144	-0.22059	Diurnal rhythms	Amplitude
384	self_report_sleep_duration_abs_dev	-0.168097	0.0917861	0.103554	0.310968	0.0589326	95	117	-0.370488	0.0342943	-0.0857709	0.269343	Other disorders of tympanic membrane	sense organs	0.0516696	0.592144	-0.259883	Sleep	Self-report	Hours
332	self_report_nap_during_day	0.076487	0.519015	0.367285	0.00156958	0.0589605	171	93	-0.0897945	0.242769	0.197265	0.840765	Parkinson's disease	neurological	0.132544	0.592144	-0.442528	Sleep	Self-report
472	main_sleep_onset_mean	0.2107	-0.0276069	0.0149512	0.783205	0.058978	118	109	0.0410055	0.380394	-0.224264	0.16905	Chronic pharyngitis and nasopharyngitis	respiratory	0.118138	0.592144	0.238307	Diurnal rhythms	Phase	Hours past midnight
225	walking_hourly_SD_M10	-0.0188751	-0.310367	0.868828	0.00060311	0.0589878	70	131	-0.242887	0.205137	-0.487699	-0.133034	Benign neoplasm of brain and other parts of nervous system	neoplasms	0.0299338	0.592144	0.291491	Physical activity	Physical activity variability	Fraction of time
519	MET_RA	-0.1906	-0.111147	4.53783e-09	0.000772861	0.0589917	887	944	-0.254306	-0.126894	-0.175935	-0.0463594	Other diseases of respiratory system, not elsewhere classified	respiratory	0.124571	0.592144	-0.0794526	Diurnal rhythms	Amplitude	MET
870	MET_RA	-0.03243	-0.145856	0.384022	0.000962685	0.0590299	667	517	-0.105447	0.0405874	-0.23245	-0.0592621	Open wounds of head; neck; and trunk	injuries & poisonings	7.5488e-07	0.592144	0.113426	Diurnal rhythms	Amplitude	MET
189	sedentary_within_day_SD_L5	0.106258	-0.0258563	0.00406709	0.699413	0.0590318	602	248	0.0337675	0.178748	-0.157109	0.105396	Cancer of urinary organs (incl. kidney and bladder)	neoplasms	0.84571	0.592144	0.132114	Physical activity	Physical activity variability	Fraction of time
577	walking_within_day_SD_M10	-0.192538	-0.0178994	0.00518763	0.780596	0.0590471	202	249	-0.327544	-0.0575319	-0.143851	0.108052	Diseases of pancreas	digestive	0.438168	0.592144	-0.174639	Physical activity	Physical activity variability	Fraction of time
523	sleep_overall_L5	0.0331284	-0.171464	0.642468	0.0159378	0.05905	160	234	-0.106734	0.172991	-0.310889	-0.0320392	Gingival and periodontal diseases	digestive	2.04476e-17	0.592144	0.204592	Sleep	Sleep	Fraction of time
352	main_sleep_offset_mean	0.17409	-0.0411961	0.0373583	0.620467	0.0590519	126	165	0.0101909	0.337989	-0.204253	0.121861	Disorders of other cranial nerves	neurological	0.282376	0.592144	0.215286	Diurnal rhythms	Phase	Hours past midnight
443	temp_cosinor_rsquared	-0.00674423	0.117282	0.884443	0.00938608	0.0590634	433	485	-0.0976942	0.0842057	0.0287925	0.205772	Peripheral vascular disease	circulatory system	0.491403	0.592144	-0.124026	Diurnal rhythms	Amplitude
296	acceleration_M10_time_abs_dev	-0.0140479	0.0563636	0.620014	0.0100999	0.0590697	1130	2344	-0.0695787	0.0414828	0.0134193	0.099308	Mood disorders	mental disorders	0.770111	0.592144	-0.0704116	Diurnal rhythms	Phase	Hours
568	sedentary_RA	-0.021999	-0.163474	0.653118	0.000343581	0.0590815	353	544	-0.117937	0.073939	-0.252968	-0.073979	Other disorders of peritoneum	digestive	0.0297445	0.592144	0.141475	Diurnal rhythms	Amplitude
351	self_report_sleep_duration_abs_dev	0.0218166	0.107204	0.567352	3.42625e-05	0.0591236	718	1526	-0.0529452	0.0965784	0.0564919	0.157916	Other peripheral nerve disorders	neurological	0.177538	0.592311	-0.0853871	Sleep	Self-report	Hours
575	sleep_within_day_SD_L5	-0.017502	0.125417	0.737247	0.00850748	0.0591569	300	495	-0.119748	0.0847444	0.031997	0.218836	Other biliary tract disease	digestive	0.642043	0.592311	-0.142919	Sleep	Sleep
592	sleep_peak_time_mean	-0.0957195	0.0565128	0.1238	0.27426	0.0591674	235	408	-0.217621	0.0261817	-0.0447986	0.157824	Cystitis and urethritis	genitourinary	0.00875812	0.592311	-0.152232	Diurnal rhythms	Phase	Hours past midnight
870	acceleration_peak_value_mean	0.075568	-0.0249763	0.0266587	0.579687	0.0591763	667	517	0.00874585	0.14239	-0.113365	0.0634121	Open wounds of head; neck; and trunk	injuries & poisonings	6.53047e-07	0.592311	0.100544	Physical activity	Physical activity	g
429	inactivity_peak_time_mean	-0.234226	0.0346019	0.0214517	0.74546	0.0591794	86	94	-0.433829	-0.0346242	-0.17431	0.243514	Ill-defined descriptions and complications of heart disease	circulatory system	0.25074	0.592311	-0.268828	Diurnal rhythms	Phase	Hours past midnight
333	temp_amplitude	-0.0496319	-0.285591	0.56462	0.000774562	0.059209	119	136	-0.21852	0.119256	-0.452092	-0.119089	Extrapyramidal disease and abnormal movement disorders	neurological	0.796472	0.592311	0.235959	Diurnal rhythms	Amplitude	Celsius
365	acceleration_peak_time_mean	0.00929417	-0.0852868	0.781965	0.016855	0.0592127	832	826	-0.0565265	0.0751148	-0.155232	-0.0153421	Glaucoma	sense organs	0.87294	0.592311	0.094581	Diurnal rhythms	Phase	Hours past midnight
520	MET_within_day_SD	-0.133663	0.0378891	0.0583483	0.505585	0.0592218	199	296	-0.27205	0.00472317	-0.0736613	0.14944	Disorders of tooth development	digestive	0.0280732	0.592311	-0.171552	Physical activity	Physical activity variability
568	sedentary_peak_time_mean	0.154446	0.0304146	0.00277019	0.476186	0.0592389	353	544	0.0532806	0.255612	-0.0532575	0.114087	Other disorders of peritoneum	digestive	0.729249	0.592328	0.124032	Diurnal rhythms	Phase	Hours past midnight
402	total_sleep_mean_abs_dev	0.109857	-0.100515	0.137667	0.237396	0.0593078	158	161	-0.0351831	0.254898	-0.267256	0.0662258	Elevated blood pressure reading without diagnosis of hypertension	circulatory system	0.57778	0.592725	0.210373	Sleep	Sleep	Hours
594	sleep_peak_time_mean_abs_dev	0.00288973	0.113181	0.924583	0.0174737	0.0593096	994	491	-0.0569423	0.0627218	0.0198416	0.20652	Urinary calculus	genitourinary	0.540907	0.592725	-0.110291	Diurnal rhythms	Phase	Hours
540	MVPA_overall_M10	0.119412	0.0118583	0.00479297	0.765775	0.0593391	527	640	0.0364376	0.202386	-0.0661604	0.089877	Appendiceal conditions	digestive	0.7198	0.592865	0.107553	Physical activity	Physical activity	Fraction of time
596	phase_abs_dev	-0.011138	0.0766367	0.6699	0.0356682	0.0593947	1327	892	-0.0623487	0.0400727	0.00513408	0.148139	Other disorders of bladder	genitourinary	0.000835499	0.593124	-0.0877747	Diurnal rhythms	Phase	Hours
717	acceleration_M10_time	0.147147	-0.0219519	0.0324607	0.728429	0.0593991	184	289	0.0122972	0.281996	-0.145868	0.101964	Polymyalgia Rheumatica	musculoskeletal	0.277038	0.593124	0.169098	Diurnal rhythms	Phase	Hours past midnight
949	self_report_sleeplessness	0.142636	-0.0708671	0.10861	0.312913	0.0594339	213	375	-0.0316044	0.316876	-0.20851	0.0667761	Allergies, other	injuries & poisonings	0.161951	0.593124	0.213503	Sleep	Self-report
717	MET_overall_M10	-0.178911	-0.000422957	0.0153992	0.994199	0.0594366	184	289	-0.32364	-0.0341822	-0.114442	0.113596	Polymyalgia Rheumatica	musculoskeletal	0.634116	0.593124	-0.178488	Physical activity	Physical activity	MET
830	walking_hourly_SD	0.134667	-0.0481151	0.0311498	0.529934	0.0594706	240	179	0.012197	0.257136	-0.198257	0.102027	Dislocation	injuries & poisonings	0.00813561	0.593124	0.182782	Physical activity	Physical activity variability	Fraction of time
427	walking_within_day_SD	-0.138369	-0.0864866	2.24818e-12	0.000128062	0.059485	2769	2158	-0.177004	-0.099733	-0.130742	-0.0422316	Cardiac dysrhythmias	circulatory system	0.00955466	0.593124	-0.0518821	Physical activity	Physical activity variability	Fraction of time
195	inactivity_peak_time_mean_abs_dev	-0.0353665	0.0249818	0.0964373	0.308211	0.059513	2189	1908	-0.0770643	0.00633124	-0.0230699	0.0730334	Cancer, suspected or other	neoplasms	0.0209453	0.593124	-0.0603483	Diurnal rhythms	Phase	Hours
520	MET_overall_M10	-0.140322	0.0316825	0.0477305	0.577978	0.0595196	199	296	-0.279241	-0.00140316	-0.0799349	0.1433	Disorders of tooth development	digestive	0.0595133	0.593124	-0.172005	Physical activity	Physical activity	MET
332	sedentary_peak_time_mean_abs_dev	0.213757	-0.0269173	0.00481653	0.798821	0.059522	171	93	0.0651436	0.362371	-0.233914	0.180079	Parkinson's disease	neurological	0.748866	0.593124	0.240675	Diurnal rhythms	Phase	Hours
596	temp_amplitude	-0.0320361	-0.116008	0.232432	0.000556603	0.0595276	1327	892	-0.0846191	0.0205468	-0.181874	-0.0501419	Other disorders of bladder	genitourinary	4.81587e-16	0.593124	0.0839716	Diurnal rhythms	Amplitude	Celsius
272	acceleration_peak_time_mean	-0.0467256	-0.00821307	0.000803492	0.612718	0.0595353	6778	4815	-0.0740493	-0.0194018	-0.040014	0.0235878	Disorders of lipoid metabolism	endocrine/metabolic	0.449672	0.593124	-0.0385125	Diurnal rhythms	Phase	Hours past midnight
703	sedentary_overall	0.137527	-0.109463	0.107505	0.276316	0.0595532	126	102	-0.0299462	0.305	-0.306541	0.0876153	Diseases of nail, NOS	dermatologic	0.494855	0.593148	0.24699	Physical activity	Physical activity	Fraction of time
198	sedentary_within_day_SD_L5	0.0824622	0.000460598	0.013939	0.988752	0.0595696	741	1061	0.0167311	0.148193	-0.063575	0.0644962	Secondary malignant neoplasm	neoplasms	0.291402	0.593157	0.0820016	Physical activity	Physical activity variability	Fraction of time
345	self_report_sleeplessness	0.0583801	-0.107481	0.357311	0.0779854	0.0596029	433	468	-0.0659276	0.182688	-0.227006	0.0120427	Epilepsy, recurrent seizures, convulsions	neurological	0.945492	0.593302	0.165862	Sleep	Self-report
509	WASO_mean	0.313047	0.13831	2.17515e-06	0.136284	0.0596151	188	133	0.183515	0.442579	-0.0436534	0.320273	Respiratory failure, insufficiency, arrest	respiratory	0.622194	0.593302	0.174738	Sleep	Sleep	Hours
687	walking_within_day_SD_M10	-0.0718771	-0.190137	0.109313	2.61088e-06	0.0597064	477	629	-0.159854	0.0161002	-0.269433	-0.11084	Symptoms affecting skin	dermatologic	0.400313	0.593628	0.118259	Physical activity	Physical activity variability	Fraction of time
781	WASO_mean	0.218279	0.0551489	0.00129433	0.434858	0.0597271	177	226	0.085305	0.351253	-0.0832688	0.193567	Symptoms involving nervous and musculoskeletal systems	symptoms	0.000366208	0.593628	0.16313	Sleep	Sleep	Hours
81	MET_peak_value_mean	-0.172093	0.083015	0.057709	0.412502	0.0597283	115	95	-0.349813	0.00562766	-0.115531	0.281561	Infection/inflammation of internal prosthetic device; implant; and graft	infectious diseases	0.653336	0.593628	-0.255108	Physical activity	Physical activity	MET
559	sedentary_peak_time_mean_abs_dev	-0.094673	0.120059	0.22371	0.149204	0.0597384	161	150	-0.247179	0.0578329	-0.0430869	0.283206	Ileostomy status	digestive	0.823824	0.593628	-0.214732	Diurnal rhythms	Phase	Hours
579	acceleration_within_day_SD	-0.179341	-0.076508	0.000117084	0.0982101	0.0597437	346	489	-0.270586	-0.0880967	-0.167191	0.0141754	Other symptoms involving abdomen and pelvis	digestive	0.416467	0.593628	-0.102833	Physical activity	Physical activity variability	Fraction of time
721	inactivity_peak_time_mean	0.00263204	0.146153	0.961696	0.00179484	0.0597634	307	502	-0.104787	0.110051	0.0544085	0.237898	Spondylosis and allied disorders	musculoskeletal	0.576601	0.593628	-0.143521	Diurnal rhythms	Phase	Hours past midnight
525	acceleration_M10_time	-0.0924304	0.0696365	0.123676	0.268667	0.0597826	244	289	-0.210104	0.025243	-0.0537536	0.193027	Other diseases of the teeth and supporting structures	digestive	0.501691	0.593628	-0.162067	Diurnal rhythms	Phase	Hours past midnight
704	tasks_light_peak_value_mean	0.0291168	-0.088455	0.593236	0.0291866	0.0597847	455	511	-0.077723	0.135957	-0.167947	-0.00896327	Diseases of hair and hair follicles	dermatologic	0.838516	0.593628	0.117572	Physical activity	Physical activity	Fraction of time
790	main_sleep_onset_mean_abs_dev	-0.0404506	0.0638828	0.125744	0.202291	0.0598184	1308	455	-0.0922317	0.0113305	-0.0343163	0.162082	Nonspecific findings on examination of blood	symptoms	0.105585	0.593628	-0.104333	Diurnal rhythms	Phase	Hours
798	walking_hourly_SD	-0.350084	-0.24388	1.63513e-12	9.72777e-09	0.0598194	385	598	-0.447221	-0.252947	-0.327212	-0.160548	Malaise and fatigue	symptoms	0.00110641	0.593628	-0.106204	Physical activity	Physical activity variability	Fraction of time
429	sedentary_peak_time_mean_abs_dev	0.171732	-0.106725	0.103991	0.306338	0.0598279	86	94	-0.0352978	0.378761	-0.311215	0.0977646	Ill-defined descriptions and complications of heart disease	circulatory system	0.254772	0.593628	0.278457	Diurnal rhythms	Phase	Hours
1019	temp_phase	0.0648889	0.00316864	0.0125925	0.92067	0.059837	1050	1620	0.0139173	0.11586	-0.0591926	0.0655299	Other ill-defined and unknown causes of morbidity and mortality		0.376384	0.593628	0.0617202	Diurnal rhythms	Phase	Hours past midnight
521	acceleration_IV	0.1147	-0.021712	0.0281661	0.684076	0.0598493	320	368	0.0122805	0.217119	-0.126294	0.0828703	Diseases of hard tissues of teeth	digestive	0.546978	0.593628	0.136412	Diurnal rhythms	Variability
285	MET_overall_L5	0.203365	0.156243	6.8355e-13	3.68387e-08	0.0598788	1091	1497	0.147882	0.258848	0.100625	0.211862	Other anemias	hematopoietic	0.31779	0.593767	0.0471217	Physical activity	Physical activity	MET
479	acceleration_RA	-0.11936	0.00198498	0.00710887	0.97101	0.0599718	408	365	-0.206271	-0.032449	-0.105068	0.109038	Other upper respiratory disease	respiratory	0.00331519	0.594535	-0.121345	Diurnal rhythms	Amplitude
715	acceleration_M10_time_abs_dev	-0.123191	0.014134	0.0285391	0.776955	0.0599943	276	418	-0.233452	-0.01293	-0.0836548	0.111923	Other inflammatory spondylopathies	musculoskeletal	0.947928	0.594605	-0.137325	Diurnal rhythms	Phase	Hours
288	phase_abs_dev	-0.0546317	0.0821167	0.271586	0.111044	0.0600623	347	441	-0.152026	0.0427627	-0.0188841	0.183117	Diseases of white blood cells	hematopoietic	0.673693	0.594699	-0.136748	Diurnal rhythms	Phase	Hours
590	MET_hourly_SD_M10	-0.189437	0.0463529	0.0696888	0.515677	0.0600723	86	211	-0.394127	0.0152516	-0.093413	0.186119	Pyelonephritis	genitourinary	0.702219	0.594699	-0.23579	Physical activity	Physical activity variability
704	sleep_IV	-0.0563184	0.0621648	0.198138	0.16874	0.0600902	455	511	-0.142095	0.0294577	-0.0263659	0.150696	Diseases of hair and hair follicles	dermatologic	7.93312e-05	0.594699	-0.118483	Diurnal rhythms	Variability
189	moderate_peak_value_mean	-0.104361	0.0413227	0.0162852	0.495153	0.0600909	602	248	-0.1895	-0.0192223	-0.0774102	0.160056	Cancer of urinary organs (incl. kidney and bladder)	neoplasms	0.4244	0.594699	-0.145684	Physical activity	Physical activity	Hours
590	acceleration_overall_M10	-0.236008	-0.0192763	0.0162908	0.782227	0.0600951	86	211	-0.428556	-0.0434604	-0.155959	0.117406	Pyelonephritis	genitourinary	0.46977	0.594699	-0.216732	Physical activity	Physical activity	g
427	acceleration_hourly_SD	-0.0203031	-0.086444	0.22684	0.00027486	0.0601044	2769	2158	-0.0532303	0.012624	-0.133015	-0.039873	Cardiac dysrhythmias	circulatory system	0.551721	0.594699	0.0661409	Physical activity	Physical activity variability	Fraction of time
697	num_wakings_mean	0.299977	0.0779436	0.00142699	0.388532	0.0601366	93	131	0.115623	0.484332	-0.0992239	0.255111	Sarcoidosis	dermatologic	0.181231	0.594699	0.222034	Sleep	Sleep
112	temp_phase_abs_dev	-0.0660173	0.114552	0.251369	0.120818	0.0601551	207	285	-0.178824	0.0467895	-0.0301731	0.259277	Candidiasis	infectious diseases	0.528729	0.594699	-0.180569	Diurnal rhythms	Phase	Hours
208	self_report_sleep_duration	0.0253916	-0.0299883	0.220013	0.153376	0.0601622	2709	2391	-0.0151851	0.0659683	-0.0711567	0.0111801	Benign neoplasm of colon	neoplasms	0.659792	0.594699	0.0553799	Sleep	Self-report	Hours
773	sleep_overall_L5	0.0881664	-0.189432	0.414521	0.0304935	0.0602002	69	152	-0.123614	0.299947	-0.361033	-0.0178313	Pain in limb	symptoms	0.000556481	0.594699	0.277598	Sleep	Sleep	Fraction of time
790	acceleration_between_day_SD_M10	-0.0145154	-0.126236	0.565693	0.0111378	0.0602239	1308	455	-0.0640449	0.035014	-0.223706	-0.0287647	Nonspecific findings on examination of blood	symptoms	0.0499678	0.594699	0.11172	Physical activity	Physical activity variability	Fraction of time
472	MET_RA	-0.0533257	0.192541	0.539832	0.0436642	0.0602323	118	109	-0.223809	0.117158	0.00547262	0.379609	Chronic pharyngitis and nasopharyngitis	respiratory	0.165586	0.594699	-0.245866	Diurnal rhythms	Amplitude	MET
858	MET_overall_L5	0.223834	0.106955	3.05024e-05	0.0463993	0.0602359	288	403	0.118626	0.329041	0.00170654	0.212204	Complication of internal orthopedic device	injuries & poisonings	0.0179669	0.594699	0.116878	Physical activity	Physical activity	MET
726	walking_within_day_SD	0.0151878	-0.0656407	0.627146	0.0219017	0.0602364	1012	1307	-0.0460948	0.0764703	-0.12177	-0.00951118	Peripheral enthesopathies and allied syndromes	musculoskeletal	0.00617707	0.594699	0.0808285	Physical activity	Physical activity variability	Fraction of time
433	sedentary_peak_time_mean	-0.0679725	0.0121969	0.0150047	0.71117	0.0602605	1258	945	-0.122745	-0.0131995	-0.0523636	0.0767574	Cerebrovascular disease	circulatory system	0.503401	0.594699	-0.0801693	Diurnal rhythms	Phase	Hours past midnight
1009	inactivity_peak_time_mean	0.0235478	-0.0831509	0.488095	0.0615804	0.0602633	806	565	-0.0430188	0.0901143	-0.170335	0.00403285	Injury, NOS		0.597349	0.594699	0.106699	Diurnal rhythms	Phase	Hours past midnight
835	acceleration_within_day_SD_L5	0.0673112	-0.0673652	0.141988	0.230221	0.060278	417	356	-0.0225321	0.157154	-0.177413	0.0426828	Internal derangement of knee	injuries & poisonings	0.054582	0.594699	0.134676	Physical activity	Physical activity variability	Fraction of time
789	moderate_hourly_SD_M10	-0.0986812	-0.0160635	0.00649988	0.546893	0.0603238	733	1514	-0.16975	-0.0276125	-0.0683264	0.0361994	Nausea and vomiting	symptoms	0.0563538	0.594699	-0.0826177	Physical activity	Physical activity variability	Fraction of time
252	MVPA_within_day_SD	0.0376118	-0.257981	0.775604	0.000701789	0.0603498	52	176	-0.221003	0.296227	-0.407181	-0.108782	Disorders of parathyroid gland	endocrine/metabolic	0.423892	0.594699	0.295593	Physical activity	Physical activity variability	Fraction of time
450	temp_phase	0.200267	-0.0420277	0.0330769	0.718979	0.0603756	81	118	0.0160869	0.384447	-0.270956	0.186901	Noninfectious disorders of lymphatic channels	circulatory system	0.049534	0.594699	0.242295	Diurnal rhythms	Phase	Hours past midnight
593	WASO_mean	0.0900804	0.0280725	9.30252e-05	0.365857	0.0603912	1618	1176	0.0449058	0.135255	-0.0327746	0.0889197	Hematuria	genitourinary	0.376974	0.594699	0.0620079	Sleep	Sleep	Hours
452	sleep_within_day_SD_L5	0.0767252	-0.0303698	0.0669213	0.459763	0.0603965	473	671	-0.0053503	0.158801	-0.110891	0.0501517	Other venous embolism and thrombosis	circulatory system	0.00215923	0.594699	0.107095	Sleep	Sleep
401	moderate_between_day_SD_M10	-0.0873719	-0.0536715	2.57737e-11	2.18524e-05	0.0603992	10966	9753	-0.113046	-0.0616975	-0.0784504	-0.0288925	Hypertension	circulatory system	0.432924	0.594699	-0.0337004	Physical activity	Physical activity variability	Fraction of time
969	acceleration_L5_time	0.0346515	0.327685	0.775712	0.000240769	0.0604079	65	132	-0.203726	0.273029	0.152781	0.502589	Poisoning by psychotropic agents	injuries & poisonings	0.72194	0.594699	-0.293033	Diurnal rhythms	Phase	Hours past midnight
242	acceleration_hourly_SD	-0.153899	-0.0169654	0.023042	0.680607	0.060412	151	681	-0.286617	-0.0211802	-0.0977456	0.0638149	Thyrotoxicosis with or without goiter	endocrine/metabolic	0.838516	0.594699	-0.136933	Physical activity	Physical activity variability	Fraction of time
969	moderate_between_day_SD_M10	-0.238552	0.0450096	0.0532912	0.60627	0.0604372	65	132	-0.480488	0.00338361	-0.126154	0.216173	Poisoning by psychotropic agents	injuries & poisonings	0.557588	0.594699	-0.283562	Physical activity	Physical activity variability	Fraction of time
361	sedentary_peak_time_mean_abs_dev	-0.0695215	0.0524932	0.0952847	0.296689	0.0604388	566	411	-0.151205	0.0121616	-0.0460981	0.151084	Retinal detachments and defects	sense organs	0.715317	0.594699	-0.122015	Diurnal rhythms	Phase	Hours
476	sleep_peak_time_mean_abs_dev	-0.0374781	0.0179811	0.0790999	0.3935	0.0604572	2108	2613	-0.0793112	0.0043549	-0.0233212	0.0592835	Allergic rhinitis	respiratory	0.591071	0.594699	-0.0554593	Diurnal rhythms	Phase	Hours
441	acceleration_within_day_SD	-0.173224	0.123291	0.0964282	0.319811	0.060481	67	67	-0.377454	0.0310047	-0.11961	0.366193	Vascular insufficiency of intestine	circulatory system	1.14479e-06	0.594699	-0.296516	Physical activity	Physical activity variability	Fraction of time
335	walking_hourly_SD_M10	-0.739978	-0.509581	7.98363e-09	7.77238e-13	0.0604928	57	217	-0.991359	-0.488597	-0.648948	-0.370214	Multiple sclerosis	neurological	3.96075e-13	0.594699	-0.230397	Physical activity	Physical activity variability	Fraction of time
930	acceleration_L5_time	0.180481	-0.0328427	0.0549318	0.614843	0.0605124	111	244	-0.0038129	0.364774	-0.160774	0.0950884	Allergic reaction to food	injuries & poisonings	0.710411	0.594699	0.213323	Diurnal rhythms	Phase	Hours past midnight
415	mesor	-0.304999	-0.208682	5.28728e-14	8.16591e-07	0.0605291	538	557	-0.384427	-0.225571	-0.291616	-0.125748	Pulmonary heart disease	circulatory system	0.0411715	0.594699	-0.096317	Physical activity	Physical activity	g
253	temp_IV	-0.02895	0.250064	0.764391	0.0230433	0.0605449	96	81	-0.218266	0.160366	0.0344128	0.465715	Disorders of the pituitary gland and its hypothalamic control	endocrine/metabolic	0.0484287	0.594699	-0.279014	Diurnal rhythms	Variability
425	sedentary_hourly_SD	-0.161992	0.0573197	0.0206799	0.540715	0.0605744	204	114	-0.299211	-0.0247719	-0.126333	0.240972	Cardiomyopathy	circulatory system	0.0109566	0.594699	-0.219311	Physical activity	Physical activity variability	Fraction of time
285	MVPA_between_day_SD	-0.161436	-0.0880262	1.19677e-07	0.000974435	0.0605756	1091	1497	-0.221199	-0.101674	-0.140341	-0.0357115	Other anemias	hematopoietic	0.228251	0.594699	-0.0734101	Physical activity	Physical activity variability	Fraction of time
474	acceleration_M10_time_abs_dev	0.0740092	-0.044268	0.107982	0.312088	0.0605767	414	546	-0.0162374	0.164256	-0.130101	0.0415653	Acute and chronic tonsillitis	respiratory	0.0111601	0.594699	0.118277	Diurnal rhythms	Phase	Hours
798	self_report_sleep_duration_abs_dev	0.16672	0.286356	0.00130357	4.24605e-12	0.0605896	385	598	0.0650907	0.268348	0.205367	0.367346	Malaise and fatigue	symptoms	0.298306	0.594699	-0.119637	Sleep	Self-report	Hours
335	sedentary_within_day_SD	0.412578	0.129255	0.00220719	0.0619444	0.0605936	57	217	0.148395	0.676761	-0.00645849	0.264968	Multiple sclerosis	neurological	0.830868	0.594699	0.283323	Physical activity	Physical activity variability	Fraction of time
274	other_sleep_mean	0.0296096	0.215718	0.282923	0.0163739	0.0606386	1098	143	-0.0244374	0.0836566	0.0395876	0.391849	Gout and other crystal arthropathies	endocrine/metabolic	0.00224903	0.594945	-0.186109	Sleep	Sleep	Hours
771	temp_amplitude	0.12443	-0.0857962	0.146768	0.234335	0.0606497	121	187	-0.0436424	0.292503	-0.227194	0.0556012	Musculoskeletal symptoms referable to limbs	symptoms	0.116336	0.594945	0.210227	Diurnal rhythms	Amplitude	Celsius
1011	temp_within_day_SD	-0.119811	0.0192563	0.029658	0.705675	0.0606851	302	379	-0.227795	-0.0118273	-0.0806774	0.11919	Complications of surgical and medical procedures		0.956715	0.595139	-0.139067	Diurnal rhythms	Variability	Celsius
697	MVPA_between_day_SD	-0.0890665	0.164095	0.381682	0.0610228	0.0607177	93	131	-0.288619	0.110486	-0.00758888	0.335778	Sarcoidosis	dermatologic	0.0586384	0.595307	-0.253161	Physical activity	Physical activity variability	Fraction of time
372	temp_IV	-0.0680468	0.19537	0.525635	0.0252969	0.0607604	77	127	-0.278185	0.142091	0.0241836	0.366557	Disorders of conjunctiva	sense organs	0.345173	0.59554	-0.263417	Diurnal rhythms	Variability
80	MET_within_day_SD	-0.113543	0.0196285	0.0317409	0.675823	0.0607854	357	439	-0.217162	-0.00992339	-0.0723716	0.111629	Postoperative infection	infectious diseases	0.445418	0.59554	-0.133171	Physical activity	Physical activity variability
272	acceleration_within_day_SD_L5	-0.0252822	0.0144178	0.0636313	0.397567	0.0607881	6778	4815	-0.0519985	0.00143416	-0.0189859	0.0478215	Disorders of lipoid metabolism	endocrine/metabolic	0.12765	0.59554	-0.0397	Physical activity	Physical activity variability	Fraction of time
275	sedentary_RA	-0.0356025	-0.203119	0.486696	0.00111602	0.0608243	316	292	-0.135924	0.0647185	-0.325252	-0.0809856	Disorders of mineral metabolism	endocrine/metabolic	0.629419	0.595676	0.167516	Diurnal rhythms	Amplitude
367	MVPA_within_day_SD_M10	-0.108496	0.00285048	0.015803	0.946028	0.060833	447	614	-0.196606	-0.0203865	-0.0796796	0.0853806	Disorders of refraction and accommodation; blindness and low vision	sense organs	0.00643636	0.595676	-0.111347	Physical activity	Physical activity variability	Fraction of time
443	self_report_daytime_dozing	0.0263053	-0.123187	0.623516	0.0240365	0.060868	433	485	-0.0787287	0.131339	-0.230183	-0.0161913	Peripheral vascular disease	circulatory system	0.036195	0.595737	0.149493	Sleep	Self-report
1002	temp_L1_time	0.0757209	-0.0289146	0.0691231	0.442729	0.0608734	575	757	-0.00593038	0.157372	-0.102746	0.0449165	Symptoms concerning nutrition, metabolism, and development		0.873083	0.595737	0.104636	Diurnal rhythms	Phase	Hours past midnight
798	acceleration_L5_time	0.00811907	0.135738	0.872378	0.00148018	0.0608859	385	598	-0.0909437	0.107182	0.0520407	0.219435	Malaise and fatigue	symptoms	0.463615	0.595737	-0.127619	Diurnal rhythms	Phase	Hours past midnight
704	temp_IV	-0.0540721	0.0638473	0.227174	0.146548	0.0609035	455	511	-0.141828	0.0336838	-0.0223467	0.150041	Diseases of hair and hair follicles	dermatologic	0.00407667	0.595756	-0.117919	Diurnal rhythms	Variability
465	acceleration_within_day_SD_L5	-0.0346739	0.150576	0.62376	0.0144799	0.0609413	174	299	-0.17322	0.103872	0.0298786	0.271273	Acute upper respiratory infections of multiple or unspecified sites	respiratory	0.961602	0.595854	-0.18525	Physical activity	Physical activity variability	Fraction of time
433	MVPA_hourly_SD_M10	-0.19028	-0.132858	7.40983e-13	0.000158819	0.0609697	1258	945	-0.242273	-0.138287	-0.201801	-0.0639155	Cerebrovascular disease	circulatory system	1.04152e-06	0.595854	-0.0574218	Physical activity	Physical activity variability	Fraction of time
286	main_sleep_duration_mean_abs_dev	0.255596	-0.0172659	0.0287245	0.857775	0.0609734	66	121	0.0265606	0.484631	-0.206104	0.171572	Coagulation defects	hematopoietic	0.114807	0.595854	0.272862	Sleep	Sleep	Hours
916	MVPA_between_day_SD	0.0597158	-0.156068	0.443871	0.0634448	0.0609756	159	141	-0.093146	0.212578	-0.320874	0.00873698	Contusion	injuries & poisonings	0.714509	0.595854	0.215784	Physical activity	Physical activity variability	Fraction of time
425	sedentary_peak_value_mean	-0.0781944	0.140553	0.277062	0.126923	0.0610314	204	114	-0.219195	0.0628062	-0.0399301	0.321036	Cardiomyopathy	circulatory system	0.000141372	0.596077	-0.218747	Physical activity	Physical activity	Hours
502	tasks_light_overall	0.0674684	-0.185598	0.514122	0.0613515	0.0610424	137	83	-0.135215	0.270152	-0.380026	0.00883007	Postinflammatory pulmonary fibrosis	respiratory	0.805978	0.596077	0.253066	Physical activity	Physical activity	Hours
293	MET_within_day_SD_L5	0.25216	0.103615	3.00987e-06	0.16219	0.0610451	300	200	0.146341	0.35798	-0.0416784	0.248907	Symptoms involving head and neck	mental disorders	0.734148	0.596077	0.148546	Physical activity	Physical activity variability
317	sedentary_within_day_SD	-0.00535451	0.0730425	0.840215	0.0235488	0.0610887	1516	1002	-0.0574074	0.0466984	0.00982079	0.136264	Alcohol-related disorders	mental disorders	0.0609773	0.59635	-0.078397	Physical activity	Physical activity variability	Fraction of time
427	sleep_hourly_SD	-0.121871	-0.0871943	1.13994e-11	0.000270103	0.0611387	2769	2158	-0.157057	-0.086686	-0.134112	-0.0402771	Cardiac dysrhythmias	circulatory system	0.0853209	0.596565	-0.0346771	Sleep	Sleep variability	Fraction of time
697	sedentary_RA	-0.208346	0.0258593	0.0267563	0.779886	0.0611498	93	131	-0.392698	-0.0239943	-0.1555	0.207219	Sarcoidosis	dermatologic	0.773148	0.596565	-0.234205	Diurnal rhythms	Amplitude
366	inactivity_peak_value_mean	0.0628365	0.016545	0.00105607	0.372469	0.0611574	2761	3662	0.0252339	0.100439	-0.0198151	0.0529051	Cataract	sense organs	0.854774	0.596565	0.0462914	Sleep	Sleep
475	sleep_overall_L5	-0.0712188	0.0489428	0.115208	0.298807	0.0611943	394	532	-0.159834	0.0173961	-0.043384	0.14127	Chronic sinusitis	respiratory	0.59914	0.596745	-0.120162	Sleep	Sleep	Fraction of time
597	self_report_daytime_dozing	-0.11203	0.0418121	0.0310211	0.540055	0.061214	464	311	-0.213835	-0.0102247	-0.0919361	0.17556	Other disorders of urethra and urinary tract	genitourinary	0.865717	0.596745	-0.153842	Sleep	Self-report
930	moderate_peak_value_mean	-0.120099	0.0967698	0.234393	0.111255	0.0612226	111	244	-0.318054	0.0778558	-0.022324	0.215864	Allergic reaction to food	injuries & poisonings	0.961808	0.596745	-0.216869	Physical activity	Physical activity	Hours
496	sedentary_hourly_SD_L5	0.195497	0.126366	1.39431e-11	4.8885e-05	0.0612828	1177	1129	0.138812	0.252183	0.065379	0.187352	Chronic airway obstruction	respiratory	0.549102	0.596778	0.0691318	Physical activity	Physical activity variability	Fraction of time
591	sedentary_overall_L5	0.0886938	0.193891	0.00125737	6.70527e-11	0.0613085	1085	1419	0.0348013	0.142586	0.135678	0.252104	Urinary tract infection	genitourinary	0.231762	0.596778	-0.105197	Physical activity	Physical activity	Fraction of time
496	sedentary_overall	0.22722	0.157655	5.20556e-15	3.14099e-07	0.0613121	1177	1129	0.170297	0.284144	0.0972471	0.218062	Chronic airway obstruction	respiratory	0.720242	0.596778	0.0695655	Physical activity	Physical activity	Fraction of time
563	sedentary_overall_M10	0.118834	0.0451898	0.000139766	0.0909268	0.0613199	1000	1479	0.0576822	0.179985	-0.0072025	0.0975822	Constipation	digestive	0.996775	0.596778	0.0736439	Physical activity	Physical activity	Fraction of time
761	temp_within_day_SD	-0.0588308	-0.320407	0.573176	0.000193977	0.0613399	82	132	-0.263502	0.14584	-0.488909	-0.151905	Cervicalgia	symptoms	2.57578e-06	0.596778	0.261576	Diurnal rhythms	Variability	Celsius
509	temp_phase	0.0108095	0.287072	0.858881	0.00984075	0.0613525	188	133	-0.108351	0.12997	0.0691088	0.505035	Respiratory failure, insufficiency, arrest	respiratory	0.941479	0.596778	-0.276262	Diurnal rhythms	Phase	Hours past midnight
916	moderate_hourly_SD_M10	0.0878304	-0.126484	0.253038	0.135077	0.0613674	159	141	-0.0627783	0.238439	-0.292377	0.0394084	Contusion	injuries & poisonings	0.920293	0.596778	0.214315	Physical activity	Physical activity variability	Fraction of time
857	moderate_hourly_SD	-0.216033	0.0175024	0.0134955	0.837883	0.0614134	139	132	-0.387426	-0.0446397	-0.150162	0.185167	Mechanical complication of unspecified genitourinary device, implant, and graft	injuries & poisonings	0.529059	0.596778	-0.233535	Physical activity	Physical activity variability	Fraction of time
851	sleep_overall_L5	-0.0815396	-0.219704	0.0345138	7.1894e-07	0.0614497	555	614	-0.157137	-0.00594214	-0.306581	-0.132827	Complications of transplants and reattached limbs	injuries & poisonings	0.180155	0.596778	0.138165	Sleep	Sleep	Fraction of time
531	MVPA_overall	-0.11356	-0.0243137	0.000347208	0.496315	0.0614583	1008	789	-0.175778	-0.0513434	-0.0943633	0.0457358	Peptic ulcer (excl. esophageal)	digestive	0.0759254	0.596778	-0.0892467	Physical activity	Physical activity	Fraction of time
112	MVPA_within_day_SD	-0.298624	-0.141776	7.55277e-06	0.0180688	0.0614635	207	285	-0.429334	-0.167913	-0.259309	-0.0242421	Candidiasis	infectious diseases	0.255183	0.596778	-0.156848	Physical activity	Physical activity variability	Fraction of time
572	MVPA_overall	-0.285533	-0.0607723	0.00158047	0.444639	0.0614834	123	154	-0.462657	-0.108409	-0.216601	0.0950565	Ascites (non malignant)	digestive	1.25459e-15	0.596778	-0.22476	Physical activity	Physical activity	Fraction of time
565	self_report_sleep_duration	0.00575563	-0.0608935	0.821732	0.0170857	0.0615183	1706	1566	-0.0443114	0.0558227	-0.110938	-0.0108493	Anal and rectal conditions	digestive	0.542575	0.596778	0.0666491	Sleep	Self-report	Hours
290	tasks_light_within_day_SD	-0.18479	-0.000432502	0.00471425	0.99426	0.0615305	306	238	-0.312951	-0.0566286	-0.118271	0.117406	Delirium dementia and amnestic and other cognitive disorders	mental disorders	0.275504	0.596778	-0.184357	Physical activity	Physical activity variability	Fraction of time
274	self_report_chronotype	0.0471246	0.333463	0.382646	0.0194734	0.0615308	1098	143	-0.0586745	0.152924	0.0537255	0.613201	Gout and other crystal arthropathies	endocrine/metabolic	0.7912	0.596778	-0.286338	Diurnal rhythms	Self-report
425	sleep_peak_quality_SD	0.214485	-0.00199035	0.00199861	0.983048	0.0615473	204	114	0.0784611	0.35051	-0.185593	0.181613	Cardiomyopathy	circulatory system	0.947349	0.596778	0.216476	Sleep	Sleep variability	Hours
367	acceleration_overall	-0.129867	-0.0278341	0.00215396	0.482067	0.0616083	447	614	-0.212827	-0.0469083	-0.105439	0.0497705	Disorders of refraction and accommodation; blindness and low vision	sense organs	0.000603304	0.596778	-0.102033	Physical activity	Physical activity	g
598	acceleration_M10_time	-0.0171693	0.143374	0.694666	0.0446923	0.0616114	460	222	-0.102899	0.0685606	0.00339782	0.28335	Abnormal findings on examination of urine	genitourinary	0.848372	0.596778	-0.160543	Diurnal rhythms	Phase	Hours past midnight
591	self_report_chronotype	-0.0832341	0.0492093	0.127167	0.276852	0.0616139	1085	1419	-0.190184	0.0237162	-0.0394886	0.137907	Urinary tract infection	genitourinary	0.671549	0.596778	-0.132443	Diurnal rhythms	Self-report
472	sleep_within_day_SD_L5	0.161013	-0.0724195	0.0516944	0.470526	0.0616651	118	109	-0.00118292	0.323209	-0.269117	0.124278	Chronic pharyngitis and nasopharyngitis	respiratory	0.365272	0.596778	0.233432	Sleep	Sleep
428	moderate_between_day_SD_M10	-0.10717	0.0122407	0.00333348	0.816514	0.0616727	784	368	-0.178731	-0.0356086	-0.0911573	0.115639	Congestive heart failure; nonhypertensive	circulatory system	0.897151	0.596778	-0.11941	Physical activity	Physical activity variability	Fraction of time
455	self_report_snoring	-0.0213988	0.0421638	0.344362	0.087042	0.061686	1895	2059	-0.0657539	0.0229563	-0.00612936	0.0904569	Hemorrhoids	circulatory system	0.506717	0.596778	-0.0635626	Sleep	Self-report
339	MVPA_within_day_SD_M10	-0.0885005	-0.0016941	0.0178586	0.955318	0.0616933	653	1209	-0.161734	-0.0152668	-0.0609556	0.0575674	Other headache syndromes	neurological	0.578174	0.596778	-0.0868064	Physical activity	Physical activity variability	Fraction of time
522	sleep_IV	-0.0695964	0.135664	0.39724	0.0483186	0.0616957	125	228	-0.230728	0.0915356	0.00100255	0.270325	Diseases of pulp and periapical tissues	digestive	0.594027	0.596778	-0.20526	Diurnal rhythms	Variability
318	walking_peak_value_mean	-0.17035	-0.259599	7.698e-10	1.0107e-16	0.0616974	1352	1151	-0.224623	-0.116077	-0.32086	-0.198339	Tobacco use disorder	mental disorders	7.16354e-38	0.596778	0.0892494	Physical activity	Physical activity	Hours
281	main_sleep_ratio_mean	0.0714814	-0.146941	0.393105	0.0384665	0.0617041	107	230	-0.0925732	0.235536	-0.286081	-0.0078011	Other deficiency anemia	hematopoietic	0.511391	0.596778	0.218423	Sleep	Sleep
158	tasks_light_within_day_SD	0.06632	-0.180807	0.530299	0.0482391	0.0617108	113	102	-0.140813	0.273453	-0.360214	-0.00139978	Neoplasm of unspecified nature of digestive system	neoplasms	0.164724	0.596778	0.247127	Physical activity	Physical activity variability	Fraction of time
447	MVPA_hourly_SD_M10	-0.508413	-0.309852	1.61928e-11	0.0104878	0.0617287	146	76	-0.656305	-0.360521	-0.547139	-0.0725652	Other disorders of arteries and arterioles	circulatory system	0.0418468	0.596778	-0.198561	Physical activity	Physical activity variability	Fraction of time
599	main_sleep_offset_mean_abs_dev	0.00134006	0.0609036	0.94488	0.00791946	0.0617367	2614	2289	-0.0366493	0.0393295	0.0159523	0.105855	Other symptoms/disorders or the urinary system	genitourinary	0.339929	0.596778	-0.0595636	Diurnal rhythms	Phase	Hours
915	self_report_snoring	-0.103142	0.016046	0.0184555	0.752417	0.0617467	485	481	-0.188934	-0.0173513	-0.0836515	0.115743	Superficial injury without mention of infection	injuries & poisonings	0.914472	0.596778	-0.119188	Sleep	Self-report
564	MVPA_within_day_SD_M10	-0.0959219	-0.0525829	7.83227e-07	0.00361407	0.0617603	2662	3669	-0.13398	-0.0578636	-0.0879981	-0.0171677	Functional digestive disorders	digestive	0.83385	0.596778	-0.043339	Physical activity	Physical activity variability	Fraction of time
197	sleep_hourly_SD_L5	0.146025	0.0770782	5.2771e-06	0.00215451	0.0617693	912	1746	0.0831748	0.208875	0.0278395	0.126317	Chemotherapy	neoplasms	0.45623	0.596778	0.0689468	Sleep	Sleep	Fraction of time
578	sleep_peak_time_mean_abs_dev	-0.00451317	0.0585901	0.84146	0.0115939	0.0617695	1884	2148	-0.0487362	0.0397099	0.0130984	0.104082	Gastrointestinal hemorrhage	digestive	0.0467887	0.596778	-0.0631033	Diurnal rhythms	Phase	Hours
250	moderate_between_day_SD_M10	-0.107256	-0.044418	9.37781e-07	0.0870779	0.0617746	2496	1659	-0.150117	-0.0643949	-0.0952988	0.00646282	Diabetes mellitus	endocrine/metabolic	0.0666689	0.596778	-0.0628379	Physical activity	Physical activity variability	Fraction of time
496	other_sleep_mean	0.154725	0.100457	1.0645e-08	0.00237205	0.0617803	1177	1129	0.101715	0.207735	0.0356743	0.16524	Chronic airway obstruction	respiratory	0.986139	0.596778	0.0542682	Sleep	Sleep	Hours
430	acceleration_between_day_SD_M10	-0.0820569	0.115224	0.196157	0.176835	0.0617867	197	156	-0.206482	0.0423686	-0.0519925	0.282441	Intracranial hemorrhage	circulatory system	0.97385	0.596778	-0.197281	Physical activity	Physical activity variability	Fraction of time
200	temp_within_day_SD	-0.111608	-0.371279	0.205515	0.000249586	0.0619376	117	94	-0.284397	0.0611809	-0.56995	-0.172609	Myeloproliferative disease	neoplasms	0.497733	0.597581	0.259671	Diurnal rhythms	Variability	Celsius
252	sedentary_hourly_SD_M10	0.127449	-0.16458	0.324972	0.0367419	0.0619409	52	176	-0.126335	0.381233	-0.319022	-0.0101382	Disorders of parathyroid gland	endocrine/metabolic	0.54567	0.597581	0.292029	Physical activity	Physical activity variability	Fraction of time
789	sedentary_hourly_SD	-0.0880795	-0.00336155	0.0176297	0.897869	0.0619474	733	1514	-0.160818	-0.0153407	-0.0546935	0.0479704	Nausea and vomiting	symptoms	0.247404	0.597581	-0.084718	Physical activity	Physical activity variability	Fraction of time
369	temp_IV	-0.157028	0.148738	0.192288	0.178946	0.0619617	63	80	-0.393079	0.0790222	-0.068168	0.365645	Infection of the eye	sense organs	0.750458	0.597581	-0.305767	Diurnal rhythms	Variability
289	tasks_light_overall	0.0462125	-0.0761467	0.402053	0.0729232	0.0619631	473	452	-0.0618785	0.154303	-0.15937	0.00707652	Other diseases of blood and blood-forming organs	hematopoietic	0.959395	0.597581	0.122359	Physical activity	Physical activity	Hours
789	sleep_peak_quality_SD	-0.0357491	0.0488941	0.331873	0.0623768	0.0619634	733	1514	-0.107958	0.0364598	-0.00252809	0.100316	Nausea and vomiting	symptoms	0.401687	0.597581	-0.0846432	Sleep	Sleep variability	Hours
721	sleep_hourly_SD	-0.13154	-0.0128419	0.010135	0.79004	0.0619794	307	502	-0.231809	-0.0312708	-0.107374	0.0816904	Spondylosis and allied disorders	musculoskeletal	0.703627	0.597585	-0.118698	Sleep	Sleep variability	Fraction of time
969	walking_hourly_SD_M10	-0.168014	-0.474144	0.154194	1.33516e-07	0.0620095	65	132	-0.399125	0.0630968	-0.650335	-0.297953	Poisoning by psychotropic agents	injuries & poisonings	0.343869	0.597724	0.30613	Physical activity	Physical activity variability	Fraction of time
701	sleep_hourly_SD	-0.0945273	0.0189181	0.0442624	0.66211	0.0620251	363	621	-0.186628	-0.00242639	-0.0659314	0.103768	Other hypertrophic and atrophic conditions of skin	dermatologic	0.0434609	0.597724	-0.113445	Sleep	Sleep variability	Fraction of time
420	temp_phase	0.0257338	0.251428	0.583869	0.00450282	0.0620601	309	202	-0.0663496	0.117817	0.0779502	0.424906	Carditis	circulatory system	0.287621	0.597911	-0.225694	Diurnal rhythms	Phase	Hours past midnight
367	MVPA_hourly_SD	-0.150855	-0.0432266	0.00079436	0.297472	0.0620867	447	614	-0.238988	-0.0627228	-0.124545	0.0380921	Disorders of refraction and accommodation; blindness and low vision	sense organs	0.00165258	0.597978	-0.107629	Physical activity	Physical activity variability	Fraction of time
475	inactivity_peak_time_mean	0.0110622	0.141587	0.817941	0.00175632	0.0620982	394	532	-0.0831276	0.105252	0.05289	0.230285	Chronic sinusitis	respiratory	0.705199	0.597978	-0.130525	Diurnal rhythms	Phase	Hours past midnight
915	moderate_overall	0.0993741	-0.0317609	0.0609577	0.443922	0.0621221	485	481	-0.00456958	0.203318	-0.113072	0.0495504	Superficial injury without mention of infection	injuries & poisonings	0.734193	0.597991	0.131135	Physical activity	Physical activity	Fraction of time
697	main_sleep_onset_SD	0.233799	-0.00720043	0.0180475	0.936861	0.0621308	93	131	0.040013	0.427586	-0.185357	0.170956	Sarcoidosis	dermatologic	0.880698	0.597991	0.241	Diurnal rhythms	Phase Variability	Hours
1002	MET_peak_time_mean_abs_dev	0.0791803	-0.0246163	0.0573656	0.511077	0.0622763	575	757	-0.00247689	0.160837	-0.0980345	0.0488019	Symptoms concerning nutrition, metabolism, and development		0.648048	0.598907	0.103797	Diurnal rhythms	Phase	Hours
327	acceleration_during_main_sleep_mean	-0.108025	-0.00768658	0.000687315	0.886701	0.062316	863	431	-0.170394	-0.0456553	-0.113426	0.0980526	Sleep disorders	neurological	0.915075	0.598907	-0.100338	Sleep	Sleep	g
510	tasks_light_hourly_SD	0.0466358	-0.170746	0.637689	0.0284163	0.0623368	134	141	-0.14746	0.240731	-0.323452	-0.0180395	Other diseases of lung	respiratory	0.839382	0.598907	0.217381	Physical activity	Physical activity variability	Fraction of time
402	temp_RA	-0.0473082	0.160316	0.53179	0.0436242	0.0623414	158	161	-0.1956	0.100984	0.00458626	0.316045	Elevated blood pressure reading without diagnosis of hypertension	circulatory system	0.581536	0.598907	-0.207624	Diurnal rhythms	Amplitude
277	acceleration_within_day_SD_M10	-0.209217	-0.0587423	0.000849204	0.391892	0.062342	198	226	-0.332124	-0.0863103	-0.193215	0.0757301	Other disorders of metabolism	endocrine/metabolic	0.83856	0.598907	-0.150475	Physical activity	Physical activity variability	Fraction of time
717	main_sleep_onset_SD	-0.0217515	0.160705	0.756567	0.00963286	0.0623499	184	289	-0.15928	0.115777	0.0390346	0.282375	Polymyalgia Rheumatica	musculoskeletal	0.1401	0.598907	-0.182456	Diurnal rhythms	Phase Variability	Hours
506	MET_RA	-0.258993	-0.0799261	5.57641e-06	0.344199	0.0623607	279	140	-0.370751	-0.147236	-0.24554	0.0856875	Empyema and pneumothorax	respiratory	0.00587442	0.598907	-0.179067	Diurnal rhythms	Amplitude	MET
716	sedentary_overall	-0.0517202	-0.00408611	0.00737873	0.818225	0.0623706	2810	3723	-0.0895549	-0.0138856	-0.0389326	0.0307604	Other arthropathies	musculoskeletal	0.670369	0.598907	-0.0476341	Physical activity	Physical activity	Fraction of time
70	walking_hourly_SD_M10	0.0797245	-0.086831	0.200968	0.173796	0.062388	233	262	-0.0424672	0.201916	-0.211959	0.0382966	Viral hepatitis	infectious diseases	0.117352	0.598907	0.166555	Physical activity	Physical activity variability	Fraction of time
208	acceleration_M10_time_abs_dev	0.000840053	-0.0546687	0.964348	0.0112563	0.0624109	2709	2391	-0.0359957	0.0376758	-0.096942	-0.0123954	Benign neoplasm of colon	neoplasms	0.742826	0.598907	0.0555088	Diurnal rhythms	Phase	Hours
345	sleep_within_day_SD_L5	0.199128	0.0998945	5.63917e-06	0.0424821	0.062413	433	468	0.113158	0.285097	0.00338788	0.196401	Epilepsy, recurrent seizures, convulsions	neurological	0.612705	0.598907	0.0992331	Sleep	Sleep
703	sleep_peak_time_mean_abs_dev	0.204251	-0.0367511	0.0166653	0.72508	0.0624135	126	102	0.0370329	0.371469	-0.241575	0.168073	Diseases of nail, NOS	dermatologic	0.187273	0.598907	0.241002	Diurnal rhythms	Phase	Hours
250	main_sleep_onset_SD	0.0611046	0.133299	0.00338782	8.23585e-07	0.062435	2496	1659	0.0202329	0.101976	0.0803059	0.186293	Diabetes mellitus	endocrine/metabolic	0.880544	0.598919	-0.0721948	Diurnal rhythms	Phase Variability	Hours
290	temp_L1_time	0.171544	0.0120416	0.00259777	0.856524	0.062455	306	238	0.0599087	0.283179	-0.118497	0.14258	Delirium dementia and amnestic and other cognitive disorders	mental disorders	0.737361	0.598919	0.159502	Diurnal rhythms	Phase	Hours past midnight
586	main_sleep_onset_mean_abs_dev	-0.0729242	0.0415108	0.0654929	0.40099	0.0624793	562	471	-0.150524	0.0046754	-0.0553638	0.138385	Other disorders of the kidney and ureters	genitourinary	0.30244	0.598919	-0.114435	Diurnal rhythms	Phase	Hours
374	self_report_daytime_dozing	-0.0360092	0.0720676	0.382952	0.0615481	0.062484	698	988	-0.116903	0.044885	-0.00348591	0.147621	Other disorders of eyelids	sense organs	0.236223	0.598919	-0.108077	Sleep	Self-report
520	MVPA_IV	0.09833	-0.0695298	0.146093	0.243938	0.0624967	199	296	-0.0342662	0.230926	-0.186486	0.0474262	Disorders of tooth development	digestive	0.0861645	0.598919	0.16786	Diurnal rhythms	Variability
79	acceleration_between_day_SD_M10	-0.10513	0.00215619	0.0180834	0.960001	0.0625164	404	611	-0.192296	-0.0179652	-0.0821091	0.0864215	Viral infection	infectious diseases	0.56395	0.598919	-0.107287	Physical activity	Physical activity variability	Fraction of time
195	temp_phase_abs_dev	0.0456948	-0.00674454	0.0139351	0.818028	0.0625241	2189	1908	0.00927271	0.082117	-0.0641991	0.05071	Cancer, suspected or other	neoplasms	0.496281	0.598919	0.0524394	Diurnal rhythms	Phase	Hours
939	sedentary_within_day_SD_L5	0.104569	0.0398758	0.000247202	0.174552	0.0625535	1017	1330	0.0486517	0.160486	-0.0176881	0.0974398	Atopic/contact dermatitis due to other or unspecified	dermatologic	0.0378018	0.59905	0.0646928	Physical activity	Physical activity variability	Fraction of time
280	acceleration_RA	-0.217791	-0.170753	1.51274e-12	4.52501e-10	0.0626198	860	1497	-0.278129	-0.157453	-0.224424	-0.117082	Iron deficiency anemias	hematopoietic	0.12846	0.599407	-0.0470377	Diurnal rhythms	Amplitude
562	acceleration_peak_value_SD	-0.0681877	-0.0346315	1.9858e-05	0.0703727	0.0626227	3307	3683	-0.0995105	-0.0368649	-0.0721427	0.00287968	Diverticulosis and diverticulitis	digestive	0.0754229	0.599407	-0.0335562	Physical activity	Physical activity variability	Fraction of time
274	temp_RA	0.0379333	0.207104	0.197244	0.0137032	0.0626377	1098	143	-0.0197261	0.0955928	0.0424301	0.371777	Gout and other crystal arthropathies	endocrine/metabolic	0.0220757	0.599407	-0.16917	Diurnal rhythms	Amplitude
317	self_report_IPAQ_activity_group	0.0567834	-0.0510015	0.110557	0.263654	0.0626605	1516	1002	-0.0129634	0.12653	-0.14043	0.0384273	Alcohol-related disorders	mental disorders	0.514081	0.599473	0.107785	Physical activity	Self-report physical activity
288	num_wakings_mean	0.201755	0.0905625	3.90135e-05	0.067821	0.062688	347	441	0.105623	0.297887	-0.00663393	0.187759	Diseases of white blood cells	hematopoietic	0.498387	0.599473	0.111193	Sleep	Sleep
830	moderate_between_day_SD_M10	0.233514	0.0501611	0.000297413	0.504615	0.0626916	240	179	0.107002	0.360026	-0.0971836	0.197506	Dislocation	injuries & poisonings	0.789776	0.599473	0.183353	Physical activity	Physical activity variability	Fraction of time
165	tasks_light_overall	0.0591038	-0.127879	0.495244	0.0512317	0.0627258	192	189	-0.110756	0.228963	-0.256442	0.000684173	Cancer within the respiratory system	neoplasms	0.997433	0.599651	0.186983	Physical activity	Physical activity	Hours
292	moderate_within_day_SD	-0.127309	0.00116383	0.00564346	0.980195	0.0627619	532	425	-0.217459	-0.0371593	-0.0907238	0.0930514	Neurological disorders	mental disorders	0.997551	0.599787	-0.128473	Physical activity	Physical activity variability	Fraction of time
907	mesor	0.1054	-0.111715	0.167569	0.207598	0.0627853	152	123	-0.0442908	0.255091	-0.285464	0.0620345	Injuries to the nervous system	injuries & poisonings	0.0498498	0.599787	0.217115	Physical activity	Physical activity	g
241	MET_hourly_SD_M10	0.215976	-0.0591091	0.0961336	0.404979	0.0627977	53	211	-0.0384313	0.470383	-0.198228	0.0800099	Nontoxic nodular goiter	endocrine/metabolic	0.86673	0.599787	0.275085	Physical activity	Physical activity variability
785	acceleration_overall_M10	-0.0831944	-0.0450099	6.95585e-06	0.00353047	0.0628221	2588	4916	-0.119467	-0.0469215	-0.0752486	-0.0147712	Abdominal pain	symptoms	1.06853e-18	0.599787	-0.0381845	Physical activity	Physical activity	g
402	main_sleep_duration_mean_abs_dev	0.0961073	-0.112842	0.197998	0.178942	0.0628225	158	161	-0.0502237	0.242438	-0.2774	0.0517152	Elevated blood pressure reading without diagnosis of hypertension	circulatory system	0.919947	0.599787	0.20895	Sleep	Sleep	Hours
585	acceleration_within_day_SD_L5	0.0576987	0.161996	0.0436373	5.37038e-05	0.0628378	1133	730	0.00164713	0.11375	0.0833873	0.240604	Renal failure	genitourinary	0.856074	0.599787	-0.104297	Physical activity	Physical activity variability	Fraction of time
394	self_report_snoring	-0.121665	-0.0288126	0.000220365	0.521753	0.0628903	869	599	-0.186208	-0.0571223	-0.116962	0.0593366	Rheumatic disease of the heart valves	circulatory system	0.690073	0.599787	-0.0928524	Sleep	Self-report
528	MVPA_within_day_SD_M10	-0.0890726	0.0329956	0.0607802	0.482896	0.0629062	402	486	-0.182177	0.00403185	-0.0591741	0.125165	Diseases of the oral soft tissues, excluding lesions specific for gingiva and tongue	digestive	7.10994e-07	0.599787	-0.122068	Physical activity	Physical activity variability	Fraction of time
189	acceleration_M10_time_abs_dev	0.0831029	-0.0521954	0.0299053	0.4194	0.0629283	602	248	0.00809026	0.158116	-0.178891	0.0745006	Cancer of urinary organs (incl. kidney and bladder)	neoplasms	0.942115	0.599787	0.135298	Diurnal rhythms	Phase	Hours
702	self_report_getting_up_in_morning	-0.0492672	0.0922768	0.480905	0.0656926	0.0629548	731	786	-0.186269	0.0877344	-0.00598921	0.190543	Degenerative skin conditions and other dermatoses	dermatologic	0.739876	0.599787	-0.141544	Sleep	Self-report
475	sleep_hourly_SD	-0.109804	-8.40509e-05	0.0141786	0.998562	0.0629717	394	532	-0.197548	-0.02206	-0.0914765	0.0913084	Chronic sinusitis	respiratory	0.576962	0.599787	-0.10972	Sleep	Sleep variability	Fraction of time
281	self_report_IPAQ_activity_group	-0.127838	0.155939	0.297471	0.0864863	0.0629797	107	230	-0.368332	0.112655	-0.0223549	0.334233	Other deficiency anemia	hematopoietic	0.836454	0.599787	-0.283777	Physical activity	Self-report physical activity
509	temp_phase_abs_dev	-0.0280014	0.224387	0.646151	0.0416973	0.0629825	188	133	-0.147541	0.0915381	0.00843619	0.440338	Respiratory failure, insufficiency, arrest	respiratory	0.938028	0.599787	-0.252389	Diurnal rhythms	Phase	Hours
351	self_report_chronotype	-0.125698	0.0192471	0.0529391	0.657643	0.062997	718	1526	-0.25299	0.00159436	-0.0658787	0.104373	Other peripheral nerve disorders	neurological	0.485903	0.599787	-0.144945	Diurnal rhythms	Self-report
320	acceleration_M10_time	-0.104444	0.10633	0.185574	0.190738	0.0629975	137	172	-0.259083	0.0501944	-0.052952	0.265611	Meningitis	neurological	0.954003	0.599787	-0.210774	Diurnal rhythms	Phase	Hours past midnight
272	sedentary_peak_value_mean	0.0344031	0.0724546	0.0211626	3.88477e-06	0.0630049	6778	4815	0.00515087	0.0636552	0.0417019	0.103207	Disorders of lipoid metabolism	endocrine/metabolic	0.00272481	0.599787	-0.0380516	Physical activity	Physical activity	Hours
907	MET_overall	0.177111	-0.0500796	0.0328922	0.56633	0.0630452	152	123	0.0143986	0.339824	-0.221242	0.121083	Injuries to the nervous system	injuries & poisonings	0.222908	0.599787	0.227191	Physical activity	Physical activity	MET
575	sleep_hourly_SD_L5	-0.0220642	0.115415	0.687819	0.0124061	0.0630971	300	495	-0.129689	0.0855611	0.0249458	0.205884	Other biliary tract disease	digestive	0.962288	0.599787	-0.137479	Sleep	Sleep	Fraction of time
276	MET_hourly_SD	-0.271812	-0.185798	1.03716e-16	2.76149e-08	0.0631	941	896	-0.335979	-0.207646	-0.251336	-0.120261	Disorders of fluid, electrolyte, and acid-base balance	endocrine/metabolic	0.0016245	0.599787	-0.0860139	Physical activity	Physical activity variability
751	MET_peak_time_mean	-0.238536	-0.0353023	0.00507016	0.622149	0.063102	128	193	-0.405355	-0.071718	-0.175706	0.105102	Genitourinary congenital anomalies	congenital anomalies	0.927153	0.599787	-0.203234	Diurnal rhythms	Phase	Hours past midnight
285	inactivity_peak_value_mean	0.116154	0.0497644	6.18467e-05	0.0687852	0.0631084	1091	1497	0.0593224	0.172985	-0.00383223	0.103361	Other anemias	hematopoietic	0.00808743	0.599787	0.0663893	Sleep	Sleep
559	self_report_daytime_dozing	0.127344	-0.107195	0.138271	0.254112	0.0631225	161	150	-0.0410417	0.29573	-0.291426	0.0770364	Ileostomy status	digestive	0.380509	0.599787	0.234539	Sleep	Self-report
830	MVPA_within_day_SD	0.203197	0.0276728	0.00110173	0.715208	0.0631259	240	179	0.0811536	0.325241	-0.120979	0.176324	Dislocation	injuries & poisonings	0.128103	0.599787	0.175524	Physical activity	Physical activity variability	Fraction of time
208	main_sleep_onset_SD	0.0603647	0.00959958	0.00166057	0.66417	0.0631319	2709	2391	0.0227469	0.0979826	-0.0337369	0.0529361	Benign neoplasm of colon	neoplasms	0.872727	0.599787	0.0507652	Diurnal rhythms	Phase Variability	Hours
372	acceleration_overall_L5	0.222229	-0.0170776	0.026399	0.862719	0.0631826	77	127	0.026057	0.418402	-0.210653	0.176498	Disorders of conjunctiva	sense organs	0.262501	0.599787	0.239307	Physical activity	Physical activity	g
340	sedentary_within_day_SD_L5	-0.0725447	0.00772768	0.0541346	0.740582	0.0631841	572	2157	-0.146378	0.00128859	-0.0380197	0.053475	Migraine	neurological	0.572437	0.599787	-0.0802724	Physical activity	Physical activity variability	Fraction of time
850	num_wakings_mean	0.174687	0.0788749	3.49787e-05	0.0671565	0.0632148	470	581	0.0919578	0.257416	-0.00557288	0.163323	Hemorrhage or hematoma complicating a procedure	injuries & poisonings	0.00924448	0.599787	0.0958118	Sleep	Sleep
697	tasks_light_hourly_SD	-0.0587987	0.18386	0.617031	0.0219752	0.0632195	93	131	-0.289259	0.171662	0.0265535	0.341166	Sarcoidosis	dermatologic	0.428346	0.599787	-0.242658	Physical activity	Physical activity variability	Fraction of time
540	moderate_hourly_SD_M10	0.0986844	-0.00774575	0.0195018	0.847039	0.0632544	527	640	0.015879	0.18149	-0.0864486	0.0709571	Appendiceal conditions	digestive	0.621871	0.599787	0.10643	Physical activity	Physical activity variability	Fraction of time
532	acceleration_peak_value_mean	-0.109673	-0.0272694	0.00185414	0.446524	0.0632609	618	831	-0.17873	-0.040616	-0.0974824	0.0429436	Dysphagia	digestive	0.597512	0.599787	-0.0824035	Physical activity	Physical activity	g
990	acceleration_peak_value_mean	-0.0622805	-0.19182	0.118658	9.161e-06	0.0632793	487	563	-0.140508	0.0159466	-0.276565	-0.107074	Effects radiation NOS	injuries & poisonings	0.831234	0.599787	0.129539	Physical activity	Physical activity	g
733	sedentary_peak_time_mean	-0.202138	0.0176899	0.0579898	0.735132	0.0633126	82	359	-0.411119	0.00684434	-0.084797	0.120177	Other disorders of bone and cartilage	musculoskeletal	0.681395	0.599787	-0.219827	Diurnal rhythms	Phase	Hours past midnight
536	temp_phase_abs_dev	0.125805	-0.248201	0.264938	0.128708	0.0633287	53	58	-0.0953802	0.346991	-0.568412	0.0720087	Disorders of function of stomach	digestive	0.963632	0.599787	0.374007	Diurnal rhythms	Phase	Hours
574	other_sleep_mean	0.118236	0.0692876	1.40672e-05	0.00188323	0.0633365	1110	2572	0.0648779	0.171595	0.0255953	0.11298	Cholelithiasis and cholecystitis	digestive	0.890666	0.599787	0.0489488	Sleep	Sleep	Hours
965	acceleration_L5_time	-0.0406585	0.0615347	0.360637	0.0493369	0.0633661	496	1118	-0.127832	0.0465152	0.000178582	0.122891	Poisoning by analgesics, antipyretics, and antirheumatics	injuries & poisonings	0.891229	0.599787	-0.102193	Diurnal rhythms	Phase	Hours past midnight
277	acceleration_between_day_SD	-0.174396	-0.02129	0.00488988	0.7611	0.0633745	198	226	-0.295854	-0.052939	-0.158537	0.115957	Other disorders of metabolism	endocrine/metabolic	0.874282	0.599787	-0.153106	Physical activity	Physical activity variability	g
251	self_report_getting_up_in_morning	-0.20698	0.257357	0.310024	0.118898	0.0633857	94	78	-0.606603	0.192643	-0.0661088	0.580823	Other disorders of pancreatic internal secretion	endocrine/metabolic	0.970543	0.599787	-0.464337	Sleep	Self-report
204	WASO_mean	0.185314	0.00664569	0.00412002	0.937072	0.0633984	193	153	0.0587107	0.311918	-0.158338	0.17163	Leukemia	neoplasms	0.331319	0.599787	0.178669	Sleep	Sleep	Hours
470	self_report_daytime_dozing	0.124548	-0.0235089	0.0108104	0.734144	0.063412	494	295	0.0287737	0.220323	-0.159183	0.112165	Septal Deviations/Turbinate Hypertrophy	respiratory	0.0741263	0.599787	0.148057	Sleep	Self-report
695	temp_within_day_SD	0.131007	-0.00217932	0.0224912	0.961118	0.0634428	274	498	0.0184867	0.243527	-0.0897988	0.0854402	Erythematous conditions	dermatologic	0.0987495	0.599787	0.133186	Diurnal rhythms	Variability	Celsius
366	sedentary_hourly_SD_M10	-0.03976	0.00880964	0.0395079	0.639983	0.0634903	2761	3662	-0.0776102	-0.00190985	-0.0281072	0.0457264	Cataract	sense organs	0.529421	0.599787	-0.0485697	Physical activity	Physical activity variability	Fraction of time
367	acceleration_hourly_SD	-0.0886361	0.00989335	0.0243889	0.819975	0.0635035	447	614	-0.165814	-0.0114585	-0.0753123	0.095099	Disorders of refraction and accommodation; blindness and low vision	sense organs	0.0444155	0.599787	-0.0985294	Physical activity	Physical activity variability	Fraction of time
480	acceleration_within_day_SD	-0.13742	-0.0913461	7.81944e-10	0.000957321	0.063505	1594	1408	-0.181219	-0.0936203	-0.145552	-0.0371401	Pneumonia	respiratory	0.0107437	0.599787	-0.0460736	Physical activity	Physical activity variability	Fraction of time
369	acceleration_overall_M10	-0.231471	0.055674	0.0420711	0.618729	0.0635103	63	80	-0.454647	-0.00829576	-0.163597	0.274945	Infection of the eye	sense organs	0.0370133	0.599787	-0.287145	Physical activity	Physical activity	g
272	main_sleep_ratio_mean	-0.0842005	-0.0617975	2.69068e-11	0.000365343	0.0635588	6778	4815	-0.108966	-0.0594346	-0.0957816	-0.0278134	Disorders of lipoid metabolism	endocrine/metabolic	0.0454058	0.599787	-0.022403	Sleep	Sleep
189	moderate_overall_M10	-0.092216	0.0533861	0.0449559	0.362608	0.063561	602	248	-0.182358	-0.00207441	-0.0615472	0.168319	Cancer of urinary organs (incl. kidney and bladder)	neoplasms	0.920609	0.599787	-0.145602	Physical activity	Physical activity	Fraction of time
296	self_report_IPAQ_activity_group	-0.165493	-0.0699962	4.85481e-05	0.024367	0.0635715	1130	2344	-0.245328	-0.0856585	-0.130934	-0.00905843	Mood disorders	mental disorders	0.985514	0.599787	-0.095497	Physical activity	Self-report physical activity
577	temp_cosinor_rsquared	-0.232336	-0.0658774	0.000568574	0.294381	0.0635956	202	249	-0.364469	-0.100202	-0.189017	0.0572617	Diseases of pancreas	digestive	0.748989	0.599787	-0.166458	Diurnal rhythms	Amplitude
681	main_sleep_duration_mean_abs_dev	0.173582	0.0907203	2.4615e-07	0.0327439	0.0636083	811	641	0.107663	0.239502	0.00744604	0.173995	Superficial cellulitis and abscess	dermatologic	0.390507	0.599787	0.0828621	Sleep	Sleep	Hours
415	MET_peak_value_mean	-0.234343	-0.125525	3.25486e-08	0.00322699	0.0636133	538	557	-0.317435	-0.151252	-0.209057	-0.0419939	Pulmonary heart disease	circulatory system	0.0257183	0.599787	-0.108818	Physical activity	Physical activity	MET
698	sleep_peak_time_mean	-0.0983561	0.205956	0.41453	0.0509429	0.0636204	62	98	-0.334618	0.137905	-0.000844514	0.412756	Pruritus and related conditions	dermatologic	0.199437	0.599787	-0.304312	Diurnal rhythms	Phase	Hours past midnight
389	temp_phase	-0.0218915	0.0844089	0.440157	0.0697492	0.0636301	885	747	-0.0774757	0.0336927	-0.00681551	0.175633	Hearing loss	sense organs	0.495786	0.599787	-0.1063	Diurnal rhythms	Phase	Hours past midnight
480	MET_peak_time_mean	0.0642813	-0.00301298	0.01016	0.911201	0.063667	1594	1408	0.0152652	0.113297	-0.055965	0.049939	Pneumonia	respiratory	0.6978	0.599787	0.0672943	Diurnal rhythms	Phase	Hours past midnight
563	phase	0.0248845	0.11204	0.404938	8.20068e-05	0.0636687	1000	1479	-0.0336784	0.0834473	0.0562858	0.167793	Constipation	digestive	0.824759	0.599787	-0.0871551	Diurnal rhythms	Phase	Hours past midnight
80	MET_overall_M10	-0.118493	0.0137644	0.0255696	0.769473	0.0636776	357	439	-0.222511	-0.0144744	-0.0782909	0.10582	Postoperative infection	infectious diseases	0.526043	0.599787	-0.132257	Physical activity	Physical activity	MET
41	inactivity_peak_time_mean	0.019271	0.102261	0.497463	0.000899072	0.0636868	1179	1193	-0.0363983	0.0749402	0.0418992	0.162624	Bacterial infection NOS	infectious diseases	0.0251887	0.599787	-0.0829904	Diurnal rhythms	Phase	Hours past midnight
293	self_report_snoring	0.361684	0.590563	4.2634e-11	1.05993e-14	0.0636913	300	200	0.254206	0.469162	0.440893	0.740232	Symptoms involving head and neck	mental disorders	0.27105	0.599787	-0.228879	Sleep	Self-report
204	mesor	-0.249563	-0.0666074	0.000200288	0.398596	0.0637306	193	153	-0.381093	-0.118032	-0.221263	0.0880482	Leukemia	neoplasms	0.375235	0.599787	-0.182955	Physical activity	Physical activity	g
327	main_sleep_ratio_mean	-0.171237	-0.335002	1.7363e-08	2.47482e-10	0.0637335	863	431	-0.230776	-0.111699	-0.438739	-0.231265	Sleep disorders	neurological	0.011607	0.599787	0.163765	Sleep	Sleep
593	main_sleep_onset_mean_abs_dev	0.0182266	0.0979263	0.44503	0.00183165	0.0637633	1618	1176	-0.0285491	0.0650022	0.036337	0.159516	Hematuria	genitourinary	0.679628	0.599787	-0.0796998	Diurnal rhythms	Phase	Hours
189	moderate_hourly_SD_M10	-0.120461	0.0164256	0.00259625	0.798556	0.0637634	602	248	-0.198849	-0.0420736	-0.109719	0.14257	Cancer of urinary organs (incl. kidney and bladder)	neoplasms	0.417773	0.599787	-0.136887	Physical activity	Physical activity variability	Fraction of time
527	total_sleep_mean_abs_dev	-0.0527499	0.292074	0.679	0.0153443	0.063775	53	78	-0.302586	0.197086	0.0559293	0.528219	Diseases of the salivary glands	digestive	0.0656456	0.599787	-0.344824	Sleep	Sleep	Hours
473	sedentary_within_day_SD	0.0762902	-0.0953432	0.243201	0.145692	0.0637859	238	239	-0.051837	0.204417	-0.223784	0.0330972	Diseases of the larynx and vocal cords	respiratory	0.0547468	0.599787	0.171633	Physical activity	Physical activity variability	Fraction of time
345	MET_hourly_SD_M10	-0.161846	-0.0458714	0.000482242	0.340605	0.0637915	433	468	-0.252723	-0.0709682	-0.140216	0.0484728	Epilepsy, recurrent seizures, convulsions	neurological	0.698759	0.599787	-0.115974	Physical activity	Physical activity variability
720	amplitude	-0.235961	-0.00777376	0.00627317	0.935577	0.0638019	117	110	-0.405168	-0.0667538	-0.196275	0.180727	Spinal stenosis	musculoskeletal	0.475909	0.599787	-0.228187	Diurnal rhythms	Amplitude	g
260	acceleration_overall_M10	-0.410109	-0.196238	1.37272e-05	0.0377252	0.0638359	91	113	-0.594957	-0.22526	-0.381344	-0.0111319	Protein-calorie malnutrition	endocrine/metabolic	0.173352	0.599787	-0.213871	Physical activity	Physical activity	g
537	moderate_overall_M10	-0.0567661	0.0846848	0.381169	0.0690446	0.0638412	297	398	-0.183813	0.0702809	-0.00660662	0.175976	Other disorders of stomach and duodenum	digestive	0.452125	0.599787	-0.141451	Physical activity	Physical activity	Fraction of time
278	num_wakings_mean	0.068926	0.154403	0.0101572	1.76154e-08	0.0638417	1367	1743	0.0163702	0.121482	0.100694	0.208112	Overweight, obesity and other hyperalimentation	endocrine/metabolic	0.78249	0.599787	-0.0854771	Sleep	Sleep
689	main_sleep_duration_mean	0.0598124	-0.0386428	0.1134	0.311821	0.0638483	640	772	-0.0142392	0.133864	-0.113528	0.0362422	Disorder of skin and subcutaneous tissue NOS	dermatologic	0.901566	0.599787	0.0984551	Sleep	Sleep	Hours
717	sedentary_hourly_SD_L5	-0.0282231	0.148571	0.689116	0.0138119	0.0638579	184	289	-0.166497	0.110051	0.0303024	0.26684	Polymyalgia Rheumatica	musculoskeletal	0.452596	0.599787	-0.176794	Physical activity	Physical activity variability	Fraction of time
715	MET_overall_M10	-0.0437829	0.09793	0.466549	0.0410672	0.0638682	276	418	-0.161642	0.0740763	0.00397352	0.191886	Other inflammatory spondylopathies	musculoskeletal	0.652197	0.599787	-0.141713	Physical activity	Physical activity	MET
470	temp_within_day_SD	0.0501099	-0.0838847	0.247101	0.147794	0.0638755	494	295	-0.0347466	0.134966	-0.197478	0.0297091	Septal Deviations/Turbinate Hypertrophy	respiratory	0.0473637	0.599787	0.133995	Diurnal rhythms	Variability	Celsius
335	phase_abs_dev	0.239279	-0.0226728	0.0542849	0.759691	0.0638828	57	217	-0.00440233	0.482961	-0.16795	0.122605	Multiple sclerosis	neurological	2.09471e-06	0.599787	0.261952	Diurnal rhythms	Phase	Hours
198	main_sleep_offset_mean_abs_dev	0.110324	0.0299577	0.00156892	0.361277	0.0639338	741	1061	0.0419331	0.178715	-0.0343588	0.0942742	Secondary malignant neoplasm	neoplasms	0.0258646	0.600119	0.0803662	Diurnal rhythms	Phase	Hours
514	acceleration_between_day_SD_M10	-0.18652	-0.0420956	0.00158216	0.526764	0.0639998	232	251	-0.302235	-0.0708051	-0.172448	0.0882565	Abnormal findings examination of lungs	respiratory	0.849167	0.600592	-0.144425	Physical activity	Physical activity variability	Fraction of time
459	MET_overall_M10	-0.164815	-0.0987282	6.59697e-12	5.88789e-05	0.064048	1881	1685	-0.211854	-0.117775	-0.146894	-0.0505624	Other disorders of circulatory system	circulatory system	0.916244	0.600845	-0.0660866	Physical activity	Physical activity	MET
747	moderate_overall_M10	-0.0824746	0.0700251	0.141026	0.231605	0.0640751	402	249	-0.192292	0.0273423	-0.0447081	0.184758	Cardiac and circulatory congenital anomalies	congenital anomalies	0.286264	0.600845	-0.1525	Physical activity	Physical activity	Fraction of time
530	acceleration_overall_M10	-0.0812918	-0.0480045	1.01451e-07	0.00218222	0.0640884	4093	4884	-0.111215	-0.0513686	-0.0787088	-0.0173003	Diseases of esophagus	digestive	1.55623e-10	0.600845	-0.0332873	Physical activity	Physical activity	g
735	MVPA_between_day_SD	0.153206	0.0357673	0.0092611	0.156944	0.0641045	280	1662	0.0378159	0.268595	-0.0137606	0.0852952	Acquired foot deformities	musculoskeletal	0.114193	0.600845	0.117438	Physical activity	Physical activity variability	Fraction of time
785	acceleration_overall	-0.0903888	-0.0521687	8.94288e-07	0.000474318	0.0641086	2588	4916	-0.126441	-0.0543366	-0.0814248	-0.0229127	Abdominal pain	symptoms	3.32385e-21	0.600845	-0.0382201	Physical activity	Physical activity	g
789	MVPA_overall	-0.133807	-0.0501803	0.000296593	0.0544413	0.0641209	733	1514	-0.206286	-0.0613281	-0.101317	0.000956397	Nausea and vomiting	symptoms	0.00073898	0.600845	-0.083627	Physical activity	Physical activity	Fraction of time
522	sleep_peak_quality_SD	-0.0572702	0.147663	0.511942	0.0283653	0.0641391	125	228	-0.228429	0.113889	0.0156433	0.279682	Diseases of pulp and periapical tissues	digestive	0.450496	0.600869	-0.204933	Sleep	Sleep variability	Hours
260	self_report_nap_during_day	0.351286	0.122324	0.00148412	0.425466	0.0641596	91	113	0.13463	0.567943	-0.178507	0.423154	Protein-calorie malnutrition	endocrine/metabolic	0.966813	0.600914	0.228963	Sleep	Self-report
785	acceleration_RA	-0.0812377	-0.0456745	9.06795e-06	0.00421674	0.064207	2588	4916	-0.11711	-0.0453649	-0.0769586	-0.0143903	Abdominal pain	symptoms	3.48102e-08	0.601026	-0.0355632	Diurnal rhythms	Amplitude
1011	main_sleep_offset_mean	0.0371918	-0.110291	0.496165	0.0431624	0.064207	302	379	-0.069923	0.144307	-0.217191	-0.00339101	Complications of surgical and medical procedures		0.592002	0.601026	0.147483	Diurnal rhythms	Phase	Hours past midnight
340	sleep_within_day_SD_M10	-0.00508374	0.0850645	0.897619	0.00019641	0.0642329	572	2157	-0.0825231	0.0723557	0.0402913	0.129838	Migraine	neurological	0.20317	0.601026	-0.0901483	Sleep	Sleep variability
331	MVPA_within_day_SD	-0.359251	-0.120889	0.00015007	0.212401	0.0642604	103	109	-0.54498	-0.173522	-0.310899	0.0691207	Other cerebral degenerations	neurological	0.592002	0.601026	-0.238362	Physical activity	Physical activity variability	Fraction of time
270	temp_phase_abs_dev	0.132047	-0.170161	0.148159	0.238631	0.0642646	83	73	-0.0469275	0.311021	-0.453178	0.112857	Disorders of protein plasma/amino-acid transport and metabolism	endocrine/metabolic	0.574768	0.601026	0.302208	Diurnal rhythms	Phase	Hours
81	MET_within_day_SD_M10	-0.165961	0.0874834	0.0693138	0.395628	0.0642937	115	95	-0.345043	0.0131206	-0.114371	0.289338	Infection/inflammation of internal prosthetic device; implant; and graft	infectious diseases	0.272795	0.601026	-0.253445	Physical activity	Physical activity variability
939	MET_hourly_SD_M10	-0.0706383	0.00428438	0.0198829	0.881148	0.0643052	1017	1330	-0.130095	-0.0111817	-0.0518797	0.0604485	Atopic/contact dermatitis due to other or unspecified	dermatologic	0.599128	0.601026	-0.0749227	Physical activity	Physical activity variability
720	main_sleep_offset_mean	-0.197828	0.0382744	0.0239955	0.704265	0.064341	117	110	-0.369604	-0.0260516	-0.159364	0.235912	Spinal stenosis	musculoskeletal	0.767345	0.601026	-0.236102	Diurnal rhythms	Phase	Hours past midnight
704	self_report_nap_during_day	-0.10171	0.028503	0.0352941	0.673945	0.0643553	455	511	-0.196413	-0.00700679	-0.104277	0.161283	Diseases of hair and hair follicles	dermatologic	0.0131258	0.601026	-0.130213	Sleep	Self-report
564	acceleration_within_day_SD	-0.0994188	-0.0667341	1.77009e-08	0.000174878	0.0643626	2662	3669	-0.134007	-0.0648309	-0.101586	-0.0318823	Functional digestive disorders	digestive	0.860889	0.601026	-0.0326846	Physical activity	Physical activity variability	Fraction of time
447	amplitude	-0.451139	-0.227644	3.99692e-09	0.0492123	0.0643716	146	76	-0.601388	-0.30089	-0.454503	-0.000785254	Other disorders of arteries and arterioles	circulatory system	1.84358e-12	0.601026	-0.223495	Diurnal rhythms	Amplitude	g
564	main_sleep_offset_mean	0.0459716	-0.0011492	0.0173556	0.950652	0.064379	2662	3669	0.00809908	0.0838442	-0.0375445	0.0352461	Functional digestive disorders	digestive	0.939176	0.601026	0.0471208	Diurnal rhythms	Phase	Hours past midnight
871	temp_cosinor_rsquared	0.0495926	-0.0742904	0.246762	0.148953	0.0643839	503	372	-0.0343276	0.133513	-0.17518	0.0265989	Open wounds of extremities	injuries & poisonings	0.513692	0.601026	0.123883	Diurnal rhythms	Amplitude
598	MET_within_day_SD_L5	0.095781	0.265753	0.0283714	0.000151664	0.0643963	460	222	0.0101437	0.181418	0.128266	0.403239	Abnormal findings on examination of urine	genitourinary	0.576979	0.601026	-0.169972	Physical activity	Physical activity variability
536	sleep_within_day_SD_L5	0.412002	0.112424	0.000800791	0.415445	0.0644125	53	58	0.171142	0.652861	-0.15816	0.383009	Disorders of function of stomach	digestive	1.23622e-11	0.601026	0.299577	Sleep	Sleep
516	sedentary_peak_value_mean	0.111495	-0.0999226	0.154386	0.228131	0.0644225	174	140	-0.0419431	0.264934	-0.262426	0.0625805	Abnormal sputum	respiratory	0.205711	0.601026	0.211418	Physical activity	Physical activity	Hours
472	MVPA_within_day_SD	-0.0810878	0.161997	0.357169	0.0930687	0.064488	118	109	-0.253694	0.0915181	-0.0270611	0.351054	Chronic pharyngitis and nasopharyngitis	respiratory	0.184517	0.601395	-0.243084	Physical activity	Physical activity variability	Fraction of time
339	total_sleep_mean	0.119849	0.0409194	0.00107434	0.190635	0.0645004	653	1209	0.0480227	0.191676	-0.0203635	0.102202	Other headache syndromes	neurological	0.867288	0.601395	0.0789299	Sleep	Sleep	Hours
367	walking_within_day_SD	-0.19478	-0.0854271	2.52162e-05	0.0387446	0.0645092	447	614	-0.285393	-0.104166	-0.166435	-0.00441948	Disorders of refraction and accommodation; blindness and low vision	sense organs	0.0121487	0.601395	-0.109352	Physical activity	Physical activity variability	Fraction of time
591	moderate_peak_value_mean	-0.127157	-0.0423894	9.96897e-05	0.102168	0.0645653	1085	1419	-0.1912	-0.0631144	-0.0932217	0.00844292	Urinary tract infection	genitourinary	0.806145	0.601532	-0.084768	Physical activity	Physical activity	Hours
561	sleep_overall_L5	-0.0757387	-0.0207466	0.00308788	0.362864	0.0645657	1277	2421	-0.125908	-0.0255698	-0.0654351	0.0239419	Symptoms involving digestive system	digestive	0.785279	0.601532	-0.0549922	Sleep	Sleep	Fraction of time
210	temp_IV	0.245126	-0.00334658	0.0156744	0.971033	0.0645886	89	116	0.0463043	0.443948	-0.183978	0.177285	Benign neoplasm of lip, oral cavity, and pharynx	neoplasms	0.211539	0.601532	0.248473	Diurnal rhythms	Variability
594	main_sleep_offset_mean_abs_dev	-0.000367001	0.108979	0.990262	0.0242272	0.0646013	994	491	-0.0593002	0.0585662	0.0141962	0.203763	Urinary calculus	genitourinary	0.0295833	0.601532	-0.109346	Diurnal rhythms	Phase	Hours
381	temp_phase_abs_dev	-0.131273	0.044027	0.029607	0.639311	0.0646142	188	174	-0.249549	-0.0129957	-0.140098	0.228152	Otitis media and Eustachian tube disorders	sense organs	0.0616355	0.601532	-0.1753	Diurnal rhythms	Phase	Hours
557	main_sleep_duration_mean_abs_dev	0.0947964	-0.0676017	0.167989	0.209424	0.064618	186	389	-0.039968	0.229561	-0.173165	0.0379617	Intestinal malabsorption (non-celiac)	digestive	0.000780118	0.601532	0.162398	Sleep	Sleep	Hours
244	temp_RA	0.0995402	0.03127	0.00356306	0.0736214	0.0646561	793	3746	0.0326009	0.16648	-0.00298915	0.0655291	Hypothyroidism	endocrine/metabolic	0.104041	0.601586	0.0682703	Diurnal rhythms	Amplitude
345	sedentary_hourly_SD	-0.0797351	0.0441565	0.0985542	0.343109	0.0646689	433	468	-0.17434	0.01487	-0.0471331	0.135446	Epilepsy, recurrent seizures, convulsions	neurological	0.928581	0.601586	-0.123892	Physical activity	Physical activity variability	Fraction of time
288	main_sleep_offset_mean_abs_dev	-0.0343069	0.10212	0.494937	0.0440986	0.0646805	347	441	-0.132832	0.064218	0.00269812	0.201541	Diseases of white blood cells	hematopoietic	0.271084	0.601586	-0.136427	Diurnal rhythms	Phase	Hours
994	temp_phase	0.0761492	-0.0507208	0.0528475	0.452059	0.0646866	447	349	-0.000936052	0.153234	-0.18292	0.0814787	Sepsis and SIRS	injuries & poisonings	0.790365	0.601586	0.12687	Diurnal rhythms	Phase	Hours past midnight
599	main_sleep_onset_mean_abs_dev	0.00251768	0.0617068	0.896299	0.00725331	0.0647742	2614	2289	-0.0353428	0.0403782	0.0166631	0.10675	Other symptoms/disorders or the urinary system	genitourinary	0.184201	0.602254	-0.0591891	Diurnal rhythms	Phase	Hours
743	num_wakings_mean	0.20111	0.103587	0.000283144	3.41522e-05	0.0647977	271	1860	0.0925352	0.309686	0.0545948	0.152579	Osteoporosis, osteopenia and pathological fracture	musculoskeletal	0.000169748	0.602326	0.0975233	Sleep	Sleep
761	MVPA_within_day_SD	-0.241818	0.00632188	0.0215819	0.942543	0.0648291	82	132	-0.448096	-0.035541	-0.165597	0.178241	Cervicalgia	symptoms	3.4994e-06	0.602472	-0.24814	Physical activity	Physical activity variability	Fraction of time
241	MVPA_within_day_SD	0.167861	-0.108111	0.198968	0.121373	0.0648622	53	211	-0.0882739	0.423996	-0.244902	0.0286804	Nontoxic nodular goiter	endocrine/metabolic	0.929514	0.602596	0.275972	Physical activity	Physical activity variability	Fraction of time
227	sleep_IV	-0.0728214	0.173292	0.464892	0.035908	0.0648739	85	153	-0.268123	0.12248	0.0113994	0.335185	Benign neoplasm of other endocrine glands and related structures	neoplasms	0.247702	0.602596	-0.246114	Diurnal rhythms	Variability
470	acceleration_overall_L5	0.135026	0.0176932	0.000795019	0.787435	0.0649604	494	295	0.0561359	0.213916	-0.110916	0.146303	Septal Deviations/Turbinate Hypertrophy	respiratory	0.157954	0.603036	0.117333	Physical activity	Physical activity	g
521	sedentary_hourly_SD_M10	0.0701899	-0.0703785	0.184433	0.199588	0.0649642	320	368	-0.0334627	0.173842	-0.177915	0.0371583	Diseases of hard tissues of teeth	digestive	0.0981673	0.603036	0.140568	Physical activity	Physical activity variability	Fraction of time
402	acceleration_L5_time	-0.135254	0.070934	0.0838827	0.380557	0.0649869	158	161	-0.288613	0.0181046	-0.0876181	0.229486	Elevated blood pressure reading without diagnosis of hypertension	circulatory system	0.847773	0.603036	-0.206188	Diurnal rhythms	Phase	Hours past midnight
556	acceleration_peak_time_mean	0.106611	-0.114735	0.196909	0.187056	0.0649998	134	133	-0.0553188	0.268541	-0.285184	0.0557129	Ulceration of the lower GI tract	digestive	0.963047	0.603036	0.221347	Diurnal rhythms	Phase	Hours past midnight
415	total_sleep_mean	0.187133	0.0950926	3.38915e-06	0.0382835	0.0649999	538	557	0.108189	0.266076	0.00513353	0.185052	Pulmonary heart disease	circulatory system	0.714104	0.603036	0.0920399	Sleep	Sleep	Hours
214	MVPA_overall	0.106648	0.00588352	0.00471939	0.881793	0.0650495	697	635	0.0326728	0.180622	-0.0716682	0.0834353	Lipoma	neoplasms	0.841007	0.603349	0.100764	Physical activity	Physical activity	Fraction of time
709	main_sleep_offset_mean_abs_dev	-0.120038	0.0210435	0.0536745	0.659748	0.065077	228	498	-0.241975	0.00189819	-0.0726398	0.114727	Diffuse diseases of connective tissue	dermatologic	0.442252	0.603459	-0.141082	Diurnal rhythms	Phase	Hours
840	acceleration_peak_time_mean_abs_dev	-0.200223	0.138351	0.0902773	0.335283	0.0650953	65	51	-0.431891	0.0314452	-0.14308	0.419782	Sprains and strains	injuries & poisonings	0.609311	0.603463	-0.338574	Diurnal rhythms	Phase	Hours
415	acceleration_IV	0.0316703	0.149426	0.433806	0.000641998	0.0651138	538	557	-0.047637	0.110978	0.063624	0.235228	Pulmonary heart disease	circulatory system	0.688687	0.603463	-0.117756	Diurnal rhythms	Variability
789	moderate_overall_M10	-0.0629556	0.0257375	0.131087	0.289432	0.0651254	733	1514	-0.144681	0.0187698	-0.0218806	0.0733555	Nausea and vomiting	symptoms	0.181458	0.603463	-0.0886931	Physical activity	Physical activity	Fraction of time
427	acceleration_L5_time_abs_dev	0.00552397	0.0638817	0.776766	0.00595262	0.0651466	2769	2158	-0.0326614	0.0437093	0.0183592	0.109404	Cardiac dysrhythmias	circulatory system	7.15419e-05	0.603463	-0.0583577	Diurnal rhythms	Phase	Hours
320	cosinor_rsquared	0.03767	-0.173896	0.639706	0.0247143	0.0651624	137	172	-0.120055	0.195395	-0.325655	-0.0221361	Meningitis	neurological	7.73404e-10	0.603463	0.211566	Diurnal rhythms	Amplitude
782	inactivity_peak_value_mean	0.0207821	0.204648	0.742172	0.00340054	0.0652186	224	218	-0.103034	0.144598	0.0677086	0.341588	Symptoms involving skin and other integumentary tissue	symptoms	0.489162	0.603463	-0.183866	Sleep	Sleep
593	cosinor_rsquared	-0.0478458	0.022055	0.0487506	0.464968	0.0652502	1618	1176	-0.0954294	-0.000262257	-0.0371049	0.0812149	Hematuria	genitourinary	0.961037	0.603463	-0.0699008	Diurnal rhythms	Amplitude
345	MET_hourly_SD	-0.210128	-0.0888169	9.91947e-06	0.0533478	0.0652512	433	468	-0.303323	-0.116934	-0.178915	0.00128117	Epilepsy, recurrent seizures, convulsions	neurological	0.720154	0.603463	-0.121312	Physical activity	Physical activity variability
241	acceleration_hourly_SD_M10	0.150724	-0.11059	0.191376	0.133696	0.0652522	53	211	-0.0753852	0.376833	-0.255122	0.0339427	Nontoxic nodular goiter	endocrine/metabolic	0.881842	0.603463	0.261313	Physical activity	Physical activity variability	Fraction of time
211	acceleration_RA	0.00901753	-0.095257	0.815841	0.00680118	0.0652534	533	897	-0.0668714	0.0849064	-0.16424	-0.0262738	Benign neoplasm of other parts of digestive system	neoplasms	0.00808308	0.603463	0.104274	Diurnal rhythms	Amplitude
452	MET_RA	-0.0712398	0.0367545	0.105553	0.34722	0.0652553	473	671	-0.157509	0.0150298	-0.0398824	0.113391	Other venous embolism and thrombosis	circulatory system	0.344686	0.603463	-0.107994	Diurnal rhythms	Amplitude	MET
371	sleep_peak_quality_mean	0.075926	-0.060939	0.12852	0.280705	0.0652858	329	354	-0.0219798	0.173832	-0.171661	0.0497826	Inflammation of the eye	sense organs	1.69461e-13	0.603463	0.136865	Sleep	Sleep	Hours
465	main_sleep_onset_SD	-0.117146	0.0546076	0.10287	0.367133	0.0652961	174	299	-0.257911	0.0236198	-0.0640701	0.173285	Acute upper respiratory infections of multiple or unspecified sites	respiratory	0.109508	0.603463	-0.171753	Diurnal rhythms	Phase Variability	Hours
994	self_report_sleep_duration_abs_dev	0.0848557	-0.0471205	0.076583	0.372437	0.065298	447	349	-0.00906139	0.178773	-0.150668	0.0564268	Sepsis and SIRS	injuries & poisonings	0.622601	0.603463	0.131976	Sleep	Self-report	Hours
1011	walking_within_day_SD_M10	-0.163056	-0.0244299	0.00391134	0.638096	0.0653172	302	379	-0.273819	-0.0522921	-0.126229	0.0773691	Complications of surgical and medical procedures		0.0710134	0.603483	-0.138626	Physical activity	Physical activity variability	Fraction of time
735	MET_within_day_SD	0.220032	0.100015	0.000205586	4.4814e-05	0.0653621	280	1662	0.10386	0.336205	0.0519854	0.148045	Acquired foot deformities	musculoskeletal	0.325811	0.603483	0.120017	Physical activity	Physical activity variability
585	WASO_mean	0.28796	0.242417	1.5687e-25	9.25323e-10	0.0653912	1133	730	0.233939	0.34198	0.164814	0.32002	Renal failure	genitourinary	0.813727	0.603483	0.0455424	Sleep	Sleep	Hours
475	moderate_within_day_SD_M10	-0.0534502	0.0686526	0.294965	0.107856	0.0654067	394	532	-0.153481	0.0465808	-0.0150322	0.152337	Chronic sinusitis	respiratory	0.919986	0.603483	-0.122103	Physical activity	Physical activity variability	Fraction of time
835	main_sleep_onset_mean	0.105024	-0.0224385	0.0231204	0.686659	0.0654174	417	356	0.0144021	0.195646	-0.131462	0.0865848	Internal derangement of knee	injuries & poisonings	0.311027	0.603483	0.127463	Diurnal rhythms	Phase	Hours past midnight
208	walking_within_day_SD_M10	-0.0124411	-0.067409	0.529657	0.00164683	0.065418	2709	2391	-0.0512371	0.0263548	-0.109384	-0.0254338	Benign neoplasm of colon	neoplasms	0.121106	0.603483	0.0549679	Physical activity	Physical activity variability	Fraction of time
339	MET_hourly_SD_M10	-0.0460379	0.0434463	0.221114	0.149113	0.0654256	653	1209	-0.119784	0.027708	-0.0155787	0.102471	Other headache syndromes	neurological	0.613429	0.603483	-0.0894842	Physical activity	Physical activity variability
701	sleep_peak_time_mean	-0.0624167	0.0594115	0.214912	0.157912	0.0654521	363	621	-0.161061	0.0362273	-0.0230493	0.141872	Other hypertrophic and atrophic conditions of skin	dermatologic	0.188802	0.603483	-0.121828	Diurnal rhythms	Phase	Hours past midnight
427	moderate_within_day_SD	-0.00712812	-0.0594442	0.737475	0.00522034	0.0654609	2769	2158	-0.048808	0.0345517	-0.101156	-0.017732	Cardiac dysrhythmias	circulatory system	0.367302	0.603483	0.052316	Physical activity	Physical activity variability	Fraction of time
389	sedentary_hourly_SD_M10	-0.053547	0.0378898	0.0979055	0.328415	0.0654888	885	747	-0.116958	0.00986368	-0.0380977	0.113877	Hearing loss	sense organs	0.168616	0.603483	-0.0914368	Physical activity	Physical activity variability	Fraction of time
300	sedentary_within_day_SD	-0.0717919	0.00620572	0.0384313	0.799264	0.0654896	868	1813	-0.13976	-0.00382378	-0.0416243	0.0540358	Anxiety disorders	mental disorders	0.686503	0.603483	-0.0779976	Physical activity	Physical activity variability	Fraction of time
819	acceleration_during_main_sleep_mean	0.00478536	0.291666	0.948811	0.0205428	0.0655097	148	77	-0.14131	0.150881	0.0448692	0.538463	Skull and face fracture and other intercranial injury	injuries & poisonings	0.17218	0.603483	-0.286881	Sleep	Sleep	g
446	sedentary_within_day_SD	-0.153273	0.0966364	0.156281	0.238572	0.0655448	84	150	-0.365175	0.0586292	-0.0640726	0.257345	Polyarteritis nodosa and allied conditions	circulatory system	0.61526	0.603483	-0.249909	Physical activity	Physical activity variability	Fraction of time
771	walking_hourly_SD_M10	0.0666881	-0.148441	0.438769	0.0482965	0.0656261	121	187	-0.102125	0.235502	-0.295771	-0.00111151	Musculoskeletal symptoms referable to limbs	symptoms	0.144915	0.603483	0.215129	Physical activity	Physical activity variability	Fraction of time
574	mesor	-0.211199	-0.155747	1.44075e-13	1.98569e-14	0.0656313	1110	2572	-0.267183	-0.155215	-0.195633	-0.11586	Cholelithiasis and cholecystitis	digestive	0.0278779	0.603483	-0.055452	Physical activity	Physical activity	g
365	moderate_within_day_SD_M10	-0.090126	0.00262771	0.0114444	0.939659	0.0656926	832	826	-0.159977	-0.0202746	-0.0654096	0.070665	Glaucoma	sense organs	0.348994	0.603483	-0.0927537	Physical activity	Physical activity variability	Fraction of time
871	temp_IV	-0.0235633	0.100879	0.579045	0.0512512	0.0656963	503	372	-0.10681	0.0596837	-0.000548217	0.202305	Open wounds of extremities	injuries & poisonings	0.524473	0.603483	-0.124442	Diurnal rhythms	Variability
965	inactivity_peak_value_mean	-0.0227249	0.0786179	0.592024	0.0125189	0.0656996	496	1118	-0.105838	0.060388	0.0169133	0.140322	Poisoning by analgesics, antipyretics, and antirheumatics	injuries & poisonings	0.456936	0.603483	-0.101343	Sleep	Sleep
260	acceleration_overall	-0.381196	-0.162896	4.78281e-05	0.0747157	0.0657271	91	113	-0.564938	-0.197454	-0.34204	0.0162478	Protein-calorie malnutrition	endocrine/metabolic	0.0685049	0.603483	-0.218299	Physical activity	Physical activity	g
506	acceleration_within_day_SD	-0.161556	0.0031496	0.00182373	0.970718	0.0657433	279	140	-0.263122	-0.0599894	-0.16502	0.171319	Empyema and pneumothorax	respiratory	0.148515	0.603483	-0.164706	Physical activity	Physical activity variability	Fraction of time
521	acceleration_within_day_SD	0.0335825	-0.103906	0.48674	0.05104	0.0657614	320	368	-0.0610559	0.128221	-0.208281	0.000469732	Diseases of hard tissues of teeth	digestive	0.00067307	0.603483	0.137488	Physical activity	Physical activity variability	Fraction of time
195	sedentary_peak_time_mean_abs_dev	-0.0364884	0.0233533	0.099536	0.331058	0.0657878	2189	1908	-0.0799076	0.0069309	-0.0237381	0.0704448	Cancer, suspected or other	neoplasms	0.828345	0.603483	-0.0598417	Diurnal rhythms	Phase	Hours
427	sedentary_peak_time_mean_abs_dev	-0.0280324	0.0275589	0.160869	0.22555	0.0657927	2769	2158	-0.0672171	0.0111522	-0.0170114	0.0721292	Cardiac dysrhythmias	circulatory system	0.293181	0.603483	-0.0555913	Diurnal rhythms	Phase	Hours
686	walking_within_day_SD	-0.00440633	-0.132825	0.923578	0.00884804	0.0658014	456	399	-0.094436	0.0856233	-0.232268	-0.0333818	Other local infections of skin and subcutaneous tissue	dermatologic	0.676843	0.603483	0.128419	Physical activity	Physical activity variability	Fraction of time
788	tasks_light_overall_M10	-0.0913985	0.0108171	0.0187946	0.737515	0.0658018	951	799	-0.16764	-0.0151565	-0.052443	0.0740772	Syncope and collapse	symptoms	0.694526	0.603483	-0.102216	Physical activity	Physical activity	Fraction of time
379	acceleration_overall_M10	-0.120891	-0.0336943	0.000896327	0.365596	0.0658133	619	744	-0.192232	-0.0495507	-0.106687	0.0392983	Other disorders of eye	sense organs	0.0320301	0.603483	-0.0871971	Physical activity	Physical activity	g
520	MVPA_within_day_SD	-0.152768	0.0103412	0.0254938	0.860759	0.0658189	199	296	-0.286805	-0.0187302	-0.10521	0.125893	Disorders of tooth development	digestive	0.0125987	0.603483	-0.163109	Physical activity	Physical activity variability	Fraction of time
112	temp_RA	0.116858	-0.0450965	0.0761062	0.449809	0.06582	207	285	-0.0122692	0.245985	-0.162054	0.0718609	Candidiasis	infectious diseases	0.0180677	0.603483	0.161954	Diurnal rhythms	Amplitude
474	acceleration_overall	0.0244185	-0.0902843	0.578665	0.0306224	0.0658213	414	546	-0.0617635	0.110601	-0.172133	-0.00843514	Acute and chronic tonsillitis	respiratory	0.0013865	0.603483	0.114703	Physical activity	Physical activity	g
572	sleep_IV	0.16201	-0.0497107	0.0555961	0.543168	0.0658257	123	154	-0.00387442	0.327895	-0.209954	0.110532	Ascites (non malignant)	digestive	2.38272e-08	0.603483	0.211721	Diurnal rhythms	Variability
260	amplitude	-0.417383	-0.192372	1.8796e-05	0.0432983	0.0658258	91	113	-0.608563	-0.226202	-0.37895	-0.00579341	Protein-calorie malnutrition	endocrine/metabolic	0.544947	0.603483	-0.225011	Diurnal rhythms	Amplitude	g
297	walking_peak_value_mean	-0.27249	0.00248493	0.0201729	0.979691	0.0658366	68	111	-0.502383	-0.0425974	-0.188837	0.193806	Suicidal ideation or attempt	mental disorders	0.0766404	0.603483	-0.274975	Physical activity	Physical activity	Hours
320	walking_within_day_SD_M10	0.176479	-0.02942	0.0338307	0.700992	0.0658635	137	172	0.0134827	0.339474	-0.179591	0.120751	Meningitis	neurological	7.85841e-05	0.603483	0.205899	Physical activity	Physical activity variability	Fraction of time
357	acceleration_M10_time_abs_dev	-0.00832909	0.192141	0.903366	0.0156043	0.0658653	193	164	-0.14279	0.126132	0.0364006	0.347881	Inflammatory and toxic neuropathy	neurological	0.000222013	0.603483	-0.20047	Diurnal rhythms	Phase	Hours
738	sedentary_peak_time_mean_abs_dev	-0.0668979	0.251652	0.621957	0.0153342	0.0659241	54	96	-0.332817	0.199021	0.0482089	0.455095	Other acquired musculoskeletal deformity	musculoskeletal	0.865738	0.603483	-0.31855	Diurnal rhythms	Phase	Hours
555	mesor	-0.122494	-0.018891	0.00345677	0.641259	0.0659339	504	596	-0.204603	-0.0403845	-0.098357	0.0605749	Inflammatory bowel disease and other gastroenteritis and colitis	digestive	7.8392e-12	0.603483	-0.103603	Physical activity	Physical activity	g
765	MET_overall_M10	-0.113819	0.234587	0.414414	0.0697739	0.0659581	51	58	-0.387156	0.159518	-0.0189638	0.488137	Cervical radiculitis	symptoms	0.901682	0.603483	-0.348406	Physical activity	Physical activity	MET
327	main_sleep_onset_mean	0.201423	0.342039	1.11855e-09	3.21453e-11	0.065962	863	431	0.136622	0.266223	0.241038	0.44304	Sleep disorders	neurological	0.966965	0.603483	-0.140617	Diurnal rhythms	Phase	Hours past midnight
425	main_sleep_onset_SD	0.152027	-0.058001	0.0229732	0.553856	0.0659662	204	114	0.0209884	0.283066	-0.250033	0.134031	Cardiomyopathy	circulatory system	0.475353	0.603483	0.210028	Diurnal rhythms	Phase Variability	Hours
261	tasks_light_within_day_SD	-0.106597	0.0592236	0.169383	0.218566	0.0659703	216	372	-0.258634	0.0454402	-0.0351212	0.153568	Vitamin deficiency	endocrine/metabolic	0.944781	0.603483	-0.16582	Physical activity	Physical activity variability	Fraction of time
416	self_report_sleeplessness	0.0901463	-0.0965202	0.128265	0.242066	0.0659747	466	250	-0.0260193	0.206312	-0.258235	0.0651942	Cardiomegaly	circulatory system	0.708735	0.603483	0.186666	Sleep	Self-report
202	temp_within_day_SD	-0.153384	0.00346846	0.00600458	0.958719	0.0659766	294	219	-0.2628	-0.0439684	-0.127867	0.134804	Cancer of other lymphoid, histiocytic tissue	neoplasms	0.863613	0.603483	-0.156853	Diurnal rhythms	Variability	Celsius
159	temp_within_day_SD	0.0179978	-0.0912777	0.650879	0.0347023	0.0659913	587	530	-0.0599519	0.0959475	-0.175992	-0.00656356	Malignant neoplasm of other and ill-defined sites within the digestive organs and peritoneum	neoplasms	0.434215	0.603483	0.109276	Diurnal rhythms	Variability	Celsius
819	total_sleep_mean_abs_dev	0.125005	-0.133666	0.102087	0.276563	0.0659932	148	77	-0.0248624	0.274873	-0.374444	0.107112	Skull and face fracture and other intercranial injury	injuries & poisonings	0.000155622	0.603483	0.258671	Sleep	Sleep	Hours
381	sleep_peak_time_mean_abs_dev	0.20663	0.0267987	0.00270299	0.733523	0.0660201	188	174	0.0716208	0.34164	-0.127486	0.181084	Otitis media and Eustachian tube disorders	sense organs	0.582753	0.603492	0.179832	Diurnal rhythms	Phase	Hours
585	self_report_sleeplessness	0.076257	-0.0403602	0.0543863	0.416059	0.0660379	1133	730	-0.0014357	0.15395	-0.137629	0.0569084	Renal failure	genitourinary	0.130463	0.603492	0.116617	Sleep	Self-report
830	MVPA_hourly_SD_M10	0.159507	-0.00807584	0.0070881	0.918929	0.0660414	240	179	0.0434055	0.275609	-0.16359	0.147438	Dislocation	injuries & poisonings	0.276242	0.603492	0.167583	Physical activity	Physical activity variability	Fraction of time
870	temp_RA	-0.0384183	0.0685377	0.30246	0.122906	0.066065	667	517	-0.111441	0.0346046	-0.018539	0.155614	Open wounds of head; neck; and trunk	injuries & poisonings	0.0198679	0.603564	-0.106956	Diurnal rhythms	Amplitude
747	self_report_IPAQ_activity_group	-0.0851217	0.123511	0.205992	0.176483	0.0660809	402	249	-0.217045	0.0468015	-0.0555876	0.30261	Cardiac and circulatory congenital anomalies	congenital anomalies	0.092036	0.603565	-0.208633	Physical activity	Self-report physical activity
785	amplitude	-0.0426016	0.00138327	0.026059	0.929117	0.0661458	2588	4916	-0.0801228	-0.00508032	-0.0290946	0.0318612	Abdominal pain	symptoms	3.4294e-11	0.603881	-0.0439849	Diurnal rhythms	Amplitude	g
819	cosinor_rsquared	-0.228519	0.017799	0.00337547	0.878811	0.0661615	148	77	-0.381311	-0.0757263	-0.210996	0.246594	Skull and face fracture and other intercranial injury	injuries & poisonings	0.000754732	0.603881	-0.246318	Diurnal rhythms	Amplitude
70	walking_hourly_SD	0.0610898	-0.104378	0.333445	0.0985251	0.0661685	233	262	-0.0627059	0.184886	-0.22821	0.019455	Viral hepatitis	infectious diseases	0.0558747	0.603881	0.165467	Physical activity	Physical activity variability	Fraction of time
475	acceleration_hourly_SD_M10	-0.154454	-0.0640089	0.000306159	0.167557	0.0661818	394	532	-0.238307	-0.0706005	-0.154913	0.026895	Chronic sinusitis	respiratory	0.710865	0.603881	-0.0904451	Physical activity	Physical activity variability	Fraction of time
394	sleep_within_day_SD_L5	0.158443	0.0805619	3.92854e-07	0.0638471	0.0661948	869	599	0.097226	0.21966	-0.00463923	0.165763	Rheumatic disease of the heart valves	circulatory system	0.00897955	0.603881	0.0778812	Sleep	Sleep
320	mesor	0.121062	-0.0783623	0.127252	0.293733	0.0662101	137	172	-0.0345273	0.27665	-0.224642	0.0679174	Meningitis	neurological	4.53242e-06	0.603881	0.199424	Physical activity	Physical activity	g
158	temp_phase_abs_dev	0.150085	-0.0858385	0.0523202	0.486834	0.0662967	113	102	-0.00150628	0.301676	-0.327791	0.156114	Neoplasm of unspecified nature of digestive system	neoplasms	0.169903	0.604142	0.235923	Diurnal rhythms	Phase	Hours
465	MET_within_day_SD_L5	-0.0362291	0.142655	0.60876	0.0183425	0.0663308	174	299	-0.17496	0.102502	0.024113	0.261197	Acute upper respiratory infections of multiple or unspecified sites	respiratory	0.983046	0.604142	-0.178884	Physical activity	Physical activity variability
740	acceleration_overall_M10	0.0457021	0.00591286	0.00791694	0.699999	0.0663367	3193	5366	0.011972	0.0794323	-0.0241637	0.0359894	Osteoarthrosis	musculoskeletal	0.714124	0.604142	0.0397893	Physical activity	Physical activity	g
433	inactivity_peak_time_mean	-0.0506491	0.0291399	0.0673252	0.400998	0.0663394	1258	945	-0.10491	0.00361204	-0.0388657	0.0971455	Cerebrovascular disease	circulatory system	0.0951347	0.604142	-0.079789	Diurnal rhythms	Phase	Hours past midnight
320	MVPA_IV	-0.177886	0.0225814	0.0277442	0.771235	0.0663399	137	172	-0.336299	-0.019473	-0.129639	0.174801	Meningitis	neurological	0.01764	0.604142	-0.200467	Diurnal rhythms	Variability
389	MET_hourly_SD	0.0085107	-0.0825332	0.799951	0.023294	0.0663602	885	747	-0.0573148	0.0743362	-0.153838	-0.0112281	Hearing loss	sense organs	0.0806674	0.604142	0.0910439	Physical activity	Physical activity variability
80	tasks_light_overall	-0.0359673	0.0914539	0.570907	0.0345854	0.0663618	357	439	-0.16036	0.0884258	0.00663104	0.176277	Postoperative infection	infectious diseases	0.943172	0.604142	-0.127421	Physical activity	Physical activity	Hours
371	temp_IV	-0.0577938	0.0790667	0.270096	0.133045	0.0663669	329	354	-0.160506	0.044918	-0.0240945	0.182228	Inflammation of the eye	sense organs	0.178217	0.604142	-0.136861	Diurnal rhythms	Variability
112	moderate_within_day_SD_M10	-0.129237	0.0392138	0.0657643	0.50143	0.0663805	207	285	-0.266899	0.00842421	-0.0751181	0.153546	Candidiasis	infectious diseases	0.605504	0.604142	-0.168451	Physical activity	Physical activity variability	Fraction of time
214	moderate_peak_value_mean	0.0778764	-0.0261545	0.052679	0.491968	0.0664283	697	635	-0.000901202	0.156654	-0.100753	0.0484437	Lipoma	neoplasms	0.922269	0.604353	0.104031	Physical activity	Physical activity	Hours
350	moderate_hourly_SD_M10	-0.187374	-0.0601352	0.000158031	0.253423	0.0664417	395	381	-0.284575	-0.090174	-0.163337	0.0430663	Abnormal movement	neurological	0.020337	0.604353	-0.127239	Physical activity	Physical activity variability	Fraction of time
502	walking_hourly_SD_M10	-0.45429	-0.227623	3.41367e-08	0.0453207	0.0665089	137	83	-0.615612	-0.292967	-0.450504	-0.00474229	Postinflammatory pulmonary fibrosis	respiratory	0.431843	0.604353	-0.226667	Physical activity	Physical activity variability	Fraction of time
348	acceleration_within_day_SD_M10	0.0390943	-0.18955	0.609621	0.0379239	0.0665219	132	129	-0.110969	0.189157	-0.368532	-0.0105671	Other conditions of brain	neurological	9.66342e-11	0.604353	0.228644	Physical activity	Physical activity variability	Fraction of time
208	temp_phase	0.0147071	-0.0452428	0.379305	0.0896139	0.0665346	2709	2391	-0.0180801	0.0474942	-0.0974831	0.00699744	Benign neoplasm of colon	neoplasms	0.880836	0.604353	0.0599499	Diurnal rhythms	Phase	Hours past midnight
394	MET_hourly_SD	-0.131166	-0.0345728	0.000107324	0.394318	0.0665616	869	599	-0.197534	-0.0647982	-0.114123	0.0449778	Rheumatic disease of the heart valves	circulatory system	0.127512	0.604353	-0.0965934	Physical activity	Physical activity variability
327	MET_within_day_SD	-0.0452989	-0.152688	0.19435	0.00141775	0.0665647	863	431	-0.11371	0.0231121	-0.246469	-0.0589071	Sleep disorders	neurological	0.0153803	0.604353	0.107389	Physical activity	Physical activity variability
145	MVPA_hourly_SD_M10	-0.325996	-0.0450052	0.00195285	0.737291	0.0665815	74	63	-0.532281	-0.119712	-0.307971	0.21796	Cancer of mouth	neoplasms	0.00861931	0.604353	-0.280991	Physical activity	Physical activity variability	Fraction of time
277	MET_overall_M10	-0.232099	-0.0529025	0.00111909	0.41456	0.0665915	198	226	-0.371692	-0.0925071	-0.179988	0.0741827	Other disorders of metabolism	endocrine/metabolic	0.870757	0.604353	-0.179197	Physical activity	Physical activity	MET
197	acceleration_IV	-0.0427768	0.0313157	0.17365	0.212254	0.0665916	912	1746	-0.104399	0.0188457	-0.0178895	0.080521	Chemotherapy	neoplasms	0.734393	0.604353	-0.0740926	Diurnal rhythms	Variability
760	walking_within_day_SD	-0.0935404	-0.189974	0.0117582	5.31649e-09	0.0666486	702	1004	-0.166312	-0.0207691	-0.253757	-0.126191	Back pain	symptoms	2.3718e-18	0.604353	0.0964336	Physical activity	Physical activity variability	Fraction of time
994	sleep_hourly_SD_L5	0.0443012	0.181582	0.32728	0.000898991	0.0666781	447	349	-0.0443361	0.132939	0.0743999	0.288765	Sepsis and SIRS	injuries & poisonings	0.174657	0.604353	-0.137281	Sleep	Sleep	Fraction of time
472	self_report_snoring	0.0256362	0.296353	0.769494	0.00574982	0.0666988	118	109	-0.145833	0.197105	0.0860374	0.506669	Chronic pharyngitis and nasopharyngitis	respiratory	0.444227	0.604353	-0.270717	Sleep	Self-report
479	MVPA_within_day_SD	-0.11983	0.0082855	0.0124668	0.876194	0.0667137	408	365	-0.213825	-0.025835	-0.0959504	0.112521	Other upper respiratory disease	respiratory	0.3981	0.604353	-0.128116	Physical activity	Physical activity variability	Fraction of time
562	walking_hourly_SD_M10	-0.0520208	-0.104986	0.00336382	7.61358e-09	0.0667202	3307	3683	-0.0867902	-0.0172513	-0.140602	-0.0693703	Diverticulosis and diverticulitis	digestive	1.28797e-11	0.604353	0.0529656	Physical activity	Physical activity variability	Fraction of time
396	sedentary_within_day_SD_L5	0.226418	0.0220065	0.0169757	0.762368	0.0667257	89	212	0.0405259	0.412311	-0.120641	0.164654	Abnormal heart sounds	circulatory system	6.25629e-41	0.604353	0.204412	Physical activity	Physical activity variability	Fraction of time
743	self_report_nap_during_day	0.146877	0.0336238	0.0221202	0.365463	0.0667422	271	1860	0.0210755	0.272678	-0.0391964	0.106444	Osteoporosis, osteopenia and pathological fracture	musculoskeletal	0.307477	0.604353	0.113253	Sleep	Self-report
317	sleep_hourly_SD	-0.102486	-0.042106	1.4091e-05	0.222179	0.0667473	1516	1002	-0.14874	-0.0562314	-0.109709	0.0254972	Alcohol-related disorders	mental disorders	0.489063	0.604353	-0.0603799	Sleep	Sleep variability	Fraction of time
389	sedentary_within_day_SD_L5	0.0404757	0.14516	0.188762	0.000200859	0.066766	885	747	-0.0198869	0.100838	0.0686396	0.22168	Hearing loss	sense organs	0.0465434	0.604353	-0.104684	Physical activity	Physical activity variability	Fraction of time
287	sleep_within_day_SD_L5	0.0699594	-0.10845	0.265455	0.139238	0.0667828	209	206	-0.0531731	0.193092	-0.252204	0.0353039	Purpura and other hemorrhagic conditions	hematopoietic	0.949582	0.604353	0.17841	Sleep	Sleep
441	MET_peak_time_mean	-0.165342	0.142315	0.156384	0.239635	0.0667926	67	67	-0.393985	0.0633021	-0.0948946	0.379524	Vascular insufficiency of intestine	circulatory system	0.200788	0.604353	-0.307657	Diurnal rhythms	Phase	Hours past midnight
443	MET_peak_time_mean_abs_dev	0.10708	-0.0138635	0.0252085	0.76563	0.0667954	433	485	0.0133114	0.200848	-0.105017	0.07729	Peripheral vascular disease	circulatory system	0.864125	0.604353	0.120943	Diurnal rhythms	Phase	Hours
701	MVPA_between_day_SD	-0.0578896	0.0636241	0.267024	0.116779	0.0668007	363	621	-0.160114	0.0443343	-0.0158828	0.143131	Other hypertrophic and atrophic conditions of skin	dermatologic	0.0675693	0.604353	-0.121514	Physical activity	Physical activity variability	Fraction of time
1009	acceleration_between_day_SD_M10	0.060115	-0.0362072	0.0582171	0.420425	0.0668114	806	565	-0.00209179	0.122322	-0.124289	0.0518741	Injury, NOS		0.0383306	0.604353	0.0963223	Physical activity	Physical activity variability	Fraction of time
531	MET_hourly_SD	-0.100914	-0.0144564	0.00130333	0.683092	0.066848	1008	789	-0.162429	-0.0394	-0.0838616	0.0549487	Peptic ulcer (excl. esophageal)	digestive	0.010148	0.604353	-0.0864578	Physical activity	Physical activity variability
479	MET_hourly_SD	-0.0831221	0.0470896	0.0888532	0.361992	0.0668525	408	365	-0.178872	0.0126281	-0.0541581	0.148337	Other upper respiratory disease	respiratory	0.648074	0.604353	-0.130212	Physical activity	Physical activity variability
320	MET_hourly_SD	0.0847392	-0.12013	0.308602	0.107008	0.0668561	137	172	-0.0783861	0.247865	-0.266212	0.0259509	Meningitis	neurological	1.98548e-06	0.604353	0.20487	Physical activity	Physical activity variability
394	MET_hourly_SD_M10	-0.0956512	-0.00153848	0.00377013	0.971123	0.0668668	869	599	-0.160368	-0.0309346	-0.0848363	0.0817593	Rheumatic disease of the heart valves	circulatory system	0.499459	0.604353	-0.0941127	Physical activity	Physical activity variability
479	acceleration_overall_L5	0.108823	-0.0112839	0.0139093	0.848385	0.0668975	408	365	0.0221067	0.19554	-0.126968	0.1044	Other upper respiratory disease	respiratory	0.0758268	0.604353	0.120107	Physical activity	Physical activity	g
1010	sedentary_within_day_SD_L5	0.0979453	0.0258408	0.00273974	0.388213	0.0669151	774	1280	0.0338612	0.162029	-0.0328563	0.0845379	Other tests		0.121869	0.604353	0.0721045	Physical activity	Physical activity variability	Fraction of time
195	acceleration_peak_time_mean_abs_dev	-0.0335567	0.025562	0.119807	0.294348	0.0669165	2189	1908	-0.0758367	0.00872338	-0.0222156	0.0733395	Cancer, suspected or other	neoplasms	0.4371	0.604353	-0.0591186	Diurnal rhythms	Phase	Hours
803	sedentary_overall_M10	-0.134401	0.0921772	0.139544	0.273383	0.0669244	110	143	-0.312692	0.0438895	-0.0727686	0.257123	Fracture of upper limb	injuries & poisonings	0.150808	0.604353	-0.226578	Physical activity	Physical activity	Fraction of time
599	moderate_peak_value_mean	-0.0287397	0.0264044	0.189148	0.200828	0.0669303	2614	2289	-0.0716373	0.014158	-0.0140524	0.0668613	Other symptoms/disorders or the urinary system	genitourinary	0.892094	0.604353	-0.0551441	Physical activity	Physical activity	Hours
446	tasks_light_within_day_SD	-0.123024	0.128965	0.315363	0.0870304	0.06694	84	150	-0.36318	0.117132	-0.0187422	0.276672	Polyarteritis nodosa and allied conditions	circulatory system	0.113559	0.604353	-0.251989	Physical activity	Physical activity variability	Fraction of time
575	sedentary_hourly_SD_L5	-0.0246973	0.110009	0.653228	0.016549	0.0669752	300	495	-0.132439	0.0830444	0.0200423	0.199976	Other biliary tract disease	digestive	0.877685	0.604528	-0.134707	Physical activity	Physical activity variability	Fraction of time
704	amplitude	0.0592093	-0.0553669	0.176259	0.216611	0.0670054	455	511	-0.0266027	0.145021	-0.143194	0.0324599	Diseases of hair and hair follicles	dermatologic	1.26158e-08	0.604631	0.114576	Diurnal rhythms	Amplitude	g
433	MET_overall_M10	-0.154285	-0.0724318	9.47307e-08	0.025778	0.0670185	1258	945	-0.210944	-0.0976257	-0.136106	-0.00875807	Cerebrovascular disease	circulatory system	0.000202553	0.604631	-0.0818531	Physical activity	Physical activity	MET
859	total_sleep_mean	0.0507945	-0.100073	0.393797	0.0581799	0.067034	244	415	-0.0659529	0.167542	-0.203612	0.00346681	Complication due to other implant and internal device	injuries & poisonings	0.496757	0.604631	0.150867	Sleep	Sleep	Hours
569	MET_peak_time_mean_abs_dev	0.116955	0.000188871	0.0142836	0.996543	0.0670551	433	555	0.0233955	0.210515	-0.0852492	0.085627	Other disorders of intestine	digestive	0.883747	0.604679	0.116766	Diurnal rhythms	Phase	Hours
707	acceleration_within_day_SD_L5	0.146997	0.463531	0.0778885	0.000386576	0.0670733	132	68	-0.0164165	0.31041	0.207557	0.719505	Chronic ulcer of skin	dermatologic	0.275832	0.604686	-0.316534	Physical activity	Physical activity variability	Fraction of time
597	inactivity_peak_value_mean	0.0785938	-0.0521749	0.0728127	0.371741	0.0670972	464	311	-0.00727082	0.164458	-0.166662	0.0623125	Other disorders of urethra and urinary tract	genitourinary	0.995414	0.604686	0.130769	Sleep	Sleep
368	temp_L1_time_abs_dev	-0.0210022	0.104029	0.672056	0.0226195	0.0671044	383	495	-0.118242	0.0762372	0.0145948	0.193463	Visual disturbances	sense organs	0.864012	0.604686	-0.125031	Diurnal rhythms	Phase	Hours
526	mesor	0.102127	-0.142611	0.320294	0.0871514	0.0671189	82	140	-0.0992783	0.303532	-0.306011	0.020788	Diseases of the jaws	digestive	1.10789e-18	0.604686	0.244738	Physical activity	Physical activity	g
227	acceleration_hourly_SD	0.00222917	-0.259609	0.980067	0.00256684	0.0671485	85	153	-0.172642	0.1771	-0.42835	-0.0908674	Benign neoplasm of other endocrine glands and related structures	neoplasms	0.814755	0.60481	0.261838	Physical activity	Physical activity variability	Fraction of time
585	tasks_light_within_day_SD	-0.107298	-0.00521016	0.00203905	0.881234	0.0671873	1133	730	-0.175477	-0.0391195	-0.0735603	0.0631399	Renal failure	genitourinary	0.111535	0.604858	-0.102088	Physical activity	Physical activity variability	Fraction of time
563	num_wakings_mean	0.14436	0.0846266	1.01747e-06	0.00217929	0.0671895	1000	1479	0.0864827	0.202238	0.0305056	0.138748	Constipation	digestive	0.369715	0.604858	0.0597339	Sleep	Sleep
277	main_sleep_offset_mean_abs_dev	0.192018	0.0283011	0.00409225	0.688385	0.0672304	198	226	0.0609322	0.323103	-0.110011	0.166614	Other disorders of metabolism	endocrine/metabolic	0.28228	0.604858	0.163717	Diurnal rhythms	Phase	Hours
474	acceleration_during_main_sleep_mean	-0.0940927	0.0174586	0.035051	0.712781	0.0672459	414	546	-0.181587	-0.00659836	-0.0754955	0.110413	Acute and chronic tonsillitis	respiratory	0.357758	0.604858	-0.111551	Sleep	Sleep	g
447	self_report_snoring	-0.14718	0.114183	0.0621821	0.359521	0.0672527	146	76	-0.301855	0.00749488	-0.130063	0.358428	Other disorders of arteries and arterioles	circulatory system	0.897712	0.604858	-0.261363	Sleep	Self-report
835	sedentary_overall_M10	-0.113317	0.0143367	0.0164894	0.787108	0.0672551	417	356	-0.205938	-0.020696	-0.0897102	0.118384	Internal derangement of knee	injuries & poisonings	1.3095e-06	0.604858	-0.127654	Physical activity	Physical activity	Fraction of time
290	tasks_light_peak_value_mean	-0.169343	0.011639	0.0111563	0.845203	0.0672643	306	238	-0.300129	-0.0385574	-0.105202	0.12848	Delirium dementia and amnestic and other cognitive disorders	mental disorders	0.284809	0.604858	-0.180982	Physical activity	Physical activity	Fraction of time
427	moderate_between_day_SD_M10	-0.00682985	-0.0620883	0.734653	0.00544423	0.0673237	2769	2158	-0.0463245	0.0326648	-0.105869	-0.0183074	Cardiac dysrhythmias	circulatory system	0.848704	0.60525	0.0552585	Physical activity	Physical activity variability	Fraction of time
741	acceleration_IV	0.147504	-0.0135891	0.0310258	0.819534	0.0673825	187	293	0.0134585	0.28155	-0.130333	0.103155	Symptoms and disorders of the joints	musculoskeletal	0.993338	0.605433	0.161094	Diurnal rhythms	Variability
350	main_sleep_ratio_mean	-0.368196	-0.316617	7.29404e-17	1.67987e-08	0.0673995	395	381	-0.454681	-0.281711	-0.426592	-0.206642	Abnormal movement	neurological	2.66831e-11	0.605433	-0.051579	Sleep	Sleep
870	MET_hourly_SD	0.0201077	-0.0859836	0.600751	0.0474305	0.0673996	667	517	-0.0552015	0.0954169	-0.170992	-0.000974693	Open wounds of head; neck; and trunk	injuries & poisonings	0.018795	0.605433	0.106091	Physical activity	Physical activity variability
10	sedentary_peak_time_mean	0.0688585	-0.125967	0.390468	0.0681968	0.0674073	144	203	-0.0882988	0.226016	-0.261345	0.00941198	Tuberculosis	infectious diseases	0.621008	0.605433	0.194825	Diurnal rhythms	Phase	Hours past midnight
372	walking_overall_M10	-0.215039	0.0405246	0.0489361	0.654464	0.0674692	77	127	-0.429075	-0.00100296	-0.13694	0.21799	Disorders of conjunctiva	sense organs	0.00281921	0.60553	-0.255564	Physical activity	Physical activity	Fraction of time
915	MET_within_day_SD	0.0407119	-0.0754426	0.369048	0.0916951	0.0674975	485	481	-0.0481208	0.129545	-0.163117	0.0122321	Superficial injury without mention of infection	injuries & poisonings	0.974409	0.60553	0.116155	Physical activity	Physical activity variability
559	sleep_within_day_SD_L5	0.061992	0.290415	0.383201	0.000714585	0.0675178	161	150	-0.0773447	0.201329	0.122212	0.458619	Ileostomy status	digestive	4.41305e-05	0.60553	-0.228423	Sleep	Sleep
979	main_sleep_ratio_mean	-0.116128	0.0270479	0.0708985	0.582101	0.0675348	182	486	-0.242148	0.00989148	-0.0692848	0.123381	Adverse drug events and drug allergies	injuries & poisonings	0.925215	0.60553	-0.143176	Sleep	Sleep
429	sleep_overall_L5	-0.275618	-0.0416534	0.00387866	0.707064	0.0675658	86	94	-0.462674	-0.0885622	-0.258897	0.17559	Ill-defined descriptions and complications of heart disease	circulatory system	0.943672	0.60553	-0.233965	Sleep	Sleep	Fraction of time
447	num_wakings_mean	-0.0190953	0.245311	0.799459	0.0383751	0.067581	146	76	-0.166416	0.128226	0.0131332	0.477489	Other disorders of arteries and arterioles	circulatory system	0.0278822	0.60553	-0.264407	Sleep	Sleep
368	sleep_hourly_SD	-0.0261428	-0.166473	0.566259	0.000648083	0.0675822	383	495	-0.115478	0.063192	-0.262136	-0.0708106	Visual disturbances	sense organs	0.0352719	0.60553	0.140331	Sleep	Sleep variability	Fraction of time
965	self_report_chronotype	-0.0336888	0.130331	0.645034	0.0107544	0.0675832	496	1118	-0.177026	0.109649	0.0301828	0.230479	Poisoning by analgesics, antipyretics, and antirheumatics	injuries & poisonings	0.494693	0.60553	-0.16402	Diurnal rhythms	Self-report
195	temp_L1_time	-0.0426646	0.0165325	0.0537371	0.492344	0.0676158	2189	1908	-0.0860152	0.000685995	-0.0306626	0.0637275	Cancer, suspected or other	neoplasms	0.744368	0.60553	-0.0591971	Diurnal rhythms	Phase	Hours past midnight
575	MET_overall_L5	-0.00725551	0.1349	0.890427	0.00534665	0.0676233	300	495	-0.110481	0.0959704	0.039977	0.229822	Other biliary tract disease	digestive	0.58783	0.60553	-0.142155	Physical activity	Physical activity	MET
202	walking_overall	-0.120382	0.0404803	0.0345513	0.557526	0.0676287	294	219	-0.232014	-0.00874961	-0.0947937	0.175754	Cancer of other lymphoid, histiocytic tissue	neoplasms	0.207432	0.60553	-0.160862	Physical activity	Physical activity	Hours
907	sedentary_IV	0.220993	0.00340937	0.00580587	0.970516	0.0676466	152	123	0.0639786	0.378008	-0.177382	0.1842	Injuries to the nervous system	injuries & poisonings	0.783404	0.60553	0.217584	Diurnal rhythms	Variability
480	self_report_getting_up_in_morning	-0.0251558	0.0744523	0.629029	0.0473581	0.0676818	1594	1408	-0.127219	0.0769079	0.00086808	0.148037	Pneumonia	respiratory	0.522943	0.60553	-0.0996081	Sleep	Self-report
211	acceleration_peak_value_mean	-0.011661	-0.116896	0.758408	0.000740294	0.0677177	533	897	-0.0859701	0.0626482	-0.184795	-0.0489968	Benign neoplasm of other parts of digestive system	neoplasms	0.0141284	0.60553	0.105235	Physical activity	Physical activity	g
563	sedentary_peak_time_mean	-0.105944	-0.0331494	0.000684942	0.208674	0.0677252	1000	1479	-0.167096	-0.0447932	-0.0848288	0.0185299	Constipation	digestive	0.201912	0.60553	-0.072795	Diurnal rhythms	Phase	Hours past midnight
530	MVPA_between_day_SD	-0.0297021	-0.0728337	0.0762777	3.59688e-06	0.0677301	4093	4884	-0.0625418	0.00313766	-0.103641	-0.0420266	Diseases of esophagus	digestive	0.00022096	0.60553	0.0431316	Physical activity	Physical activity variability	Fraction of time
773	MET_within_day_SD_L5	-0.0444345	0.224635	0.688662	0.00764686	0.0677304	69	152	-0.261798	0.172929	0.0595712	0.389699	Pain in limb	symptoms	0.00200518	0.60553	-0.26907	Physical activity	Physical activity variability
369	amplitude	-0.328329	-0.0457535	0.00530389	0.684917	0.0677496	63	80	-0.559142	-0.0975148	-0.266761	0.175254	Infection of the eye	sense organs	0.0907054	0.60553	-0.282575	Diurnal rhythms	Amplitude	g
450	temp_within_day_SD	-0.173345	0.0856682	0.109811	0.35246	0.067761	81	118	-0.385816	0.0391269	-0.0949118	0.266248	Noninfectious disorders of lymphatic channels	circulatory system	0.86673	0.60553	-0.259013	Diurnal rhythms	Variability	Celsius
577	sedentary_IV	0.0219086	-0.154609	0.750749	0.0176149	0.0677637	202	249	-0.113273	0.15709	-0.282274	-0.0269447	Diseases of pancreas	digestive	0.43959	0.60553	0.176518	Diurnal rhythms	Variability
418	sedentary_overall	0.0317477	0.0857489	0.109301	1.34601e-05	0.0677655	2579	2853	-0.00711006	0.0706055	0.0471376	0.12436	Nonspecific chest pain	circulatory system	0.469208	0.60553	-0.0540012	Physical activity	Physical activity	Fraction of time
379	walking_overall_M10	-0.135874	-0.041299	0.000530189	0.279513	0.0677657	619	744	-0.212727	-0.0590201	-0.11615	0.0335524	Other disorders of eye	sense organs	0.407932	0.60553	-0.0945746	Physical activity	Physical activity	Fraction of time
332	sedentary_IV	0.169481	-0.0636394	0.0241039	0.547989	0.0678027	171	93	0.0222056	0.316756	-0.271259	0.14398	Parkinson's disease	neurological	0.749275	0.605719	0.23312	Diurnal rhythms	Variability
687	inactivity_peak_value_mean	-0.063032	0.0453197	0.142677	0.272525	0.0678591	477	629	-0.147309	0.0212451	-0.0356323	0.126272	Symptoms affecting skin	dermatologic	0.684188	0.605961	-0.108352	Sleep	Sleep
568	sedentary_overall_L5	0.00659773	0.145998	0.890126	0.00196205	0.0678615	353	544	-0.087011	0.100206	0.0535717	0.238425	Other disorders of peritoneum	digestive	0.0103734	0.605961	-0.139401	Physical activity	Physical activity	Fraction of time
327	mesor	0.0223595	-0.0847717	0.495835	0.0786903	0.0679198	863	431	-0.0419881	0.0867072	-0.179264	0.00972098	Sleep disorders	neurological	0.036764	0.606312	0.107131	Physical activity	Physical activity	g
522	acceleration_L5_time	-0.0905281	0.113813	0.298259	0.0992453	0.0679338	125	228	-0.261109	0.0800526	-0.0215022	0.249128	Diseases of pulp and periapical tissues	digestive	0.276283	0.606312	-0.204341	Diurnal rhythms	Phase	Hours past midnight
575	MET_within_day_SD_L5	-0.0121614	0.126165	0.820933	0.00757398	0.0679514	300	495	-0.117471	0.0931481	0.0335694	0.21876	Other biliary tract disease	digestive	0.432007	0.606312	-0.138326	Physical activity	Physical activity variability
281	num_wakings_mean	-0.0797819	0.130396	0.365464	0.055149	0.067964	107	230	-0.252567	0.0930038	-0.00287383	0.263667	Other deficiency anemia	hematopoietic	0.409073	0.606312	-0.210178	Sleep	Sleep
250	temp_phase_abs_dev	0.131331	0.120191	5.36685e-13	0.000192565	0.0679941	2496	1659	0.0956648	0.166998	0.057014	0.183369	Diabetes mellitus	endocrine/metabolic	0.870581	0.606439	0.0111399	Diurnal rhythms	Phase	Hours
364	acceleration_within_day_SD	0.0908814	-0.0943082	0.192658	0.200286	0.0680311	151	190	-0.0458486	0.227611	-0.238633	0.0500167	Corneal opacity and other disorders of cornea	sense organs	0.257641	0.606627	0.18519	Physical activity	Physical activity variability	Fraction of time
569	MVPA_hourly_SD_M10	-0.196425	-0.102719	8.86771e-06	0.0234836	0.0680958	433	555	-0.283068	-0.109782	-0.191585	-0.0138525	Other disorders of intestine	digestive	0.654572	0.60694	-0.0937061	Physical activity	Physical activity variability	Fraction of time
289	MVPA_overall_M10	-0.137362	-0.0207702	0.00229076	0.661108	0.0680978	473	452	-0.22564	-0.0490846	-0.113633	0.0720922	Other diseases of blood and blood-forming organs	hematopoietic	0.0221022	0.60694	-0.116592	Physical activity	Physical activity	Fraction of time
332	sedentary_overall	0.760124	1.03456	3.12513e-25	2.07514e-23	0.0681476	171	93	0.616624	0.903625	0.831239	1.23788	Parkinson's disease	neurological	0.208323	0.607113	-0.274433	Physical activity	Physical activity	Fraction of time
285	moderate_overall	-0.0583054	0.0218424	0.104697	0.363085	0.0681583	1091	1497	-0.128738	0.0121275	-0.0252282	0.068913	Other anemias	hematopoietic	0.561725	0.607113	-0.0801478	Physical activity	Physical activity	Fraction of time
790	walking_peak_value_mean	-0.059289	-0.165136	0.0310304	0.000613661	0.0681647	1308	455	-0.11317	-0.00540812	-0.259619	-0.0706534	Nonspecific findings on examination of blood	symptoms	0.058978	0.607113	0.105847	Physical activity	Physical activity	Hours
706	sedentary_overall	-0.0393675	0.0504124	0.265699	0.137278	0.0681812	742	885	-0.108692	0.029957	-0.0160794	0.116904	Diseases of sebaceous glands	dermatologic	0.222077	0.607118	-0.0897799	Physical activity	Physical activity	Fraction of time
961	acceleration_within_day_SD_L5	0.32846	0.107502	0.00409412	0.106533	0.0682382	66	257	0.104217	0.552702	-0.023046	0.238049	Poisoning by other anti-infectives	injuries & poisonings	0.683647	0.607208	0.220958	Physical activity	Physical activity variability	Fraction of time
870	moderate_between_day_SD_M10	0.0309786	-0.0768215	0.428212	0.0826328	0.0682536	667	517	-0.0456604	0.107618	-0.163574	0.0099306	Open wounds of head; neck; and trunk	injuries & poisonings	0.619232	0.607208	0.1078	Physical activity	Physical activity variability	Fraction of time
458	sleep_peak_time_mean_abs_dev	-0.00201015	0.0941985	0.953002	0.0112516	0.0682609	793	805	-0.0688592	0.0648389	0.0213624	0.167035	Hypotension	circulatory system	0.0775748	0.607208	-0.0962086	Diurnal rhythms	Phase	Hours
375	MET_hourly_SD	-0.0697001	0.0831019	0.317008	0.0736483	0.0682754	195	449	-0.206226	0.0668257	-0.00795233	0.174156	Disorders of lacrimal system	sense organs	0.00517491	0.607208	-0.152802	Physical activity	Physical activity variability
858	sleep_within_day_SD_L5	0.216361	0.103766	4.71936e-05	0.0495457	0.0682759	288	403	0.112151	0.32057	0.00020617	0.207325	Complication of internal orthopedic device	injuries & poisonings	0.00867234	0.607208	0.112595	Sleep	Sleep
593	sleep_peak_time_mean	-0.0236888	0.0485522	0.331837	0.116021	0.0682863	1618	1176	-0.0715338	0.0241561	-0.0119945	0.109099	Hematuria	genitourinary	0.63524	0.607208	-0.0722411	Diurnal rhythms	Phase	Hours past midnight
745	sedentary_overall_M10	-0.165969	0.0393627	0.0491984	0.60673	0.0683632	129	171	-0.331356	-0.000582641	-0.110518	0.189243	Pain in joint	musculoskeletal	0.690256	0.607578	-0.205332	Physical activity	Physical activity	Fraction of time
857	acceleration_between_day_SD	-0.127043	0.081492	0.0870947	0.380113	0.0683659	139	132	-0.272578	0.0184925	-0.10049	0.263474	Mechanical complication of unspecified genitourinary device, implant, and graft	injuries & poisonings	0.546285	0.607578	-0.208535	Physical activity	Physical activity variability	g
335	temp_amplitude	-0.0683145	0.202064	0.592866	0.00308444	0.0683756	57	217	-0.318733	0.182104	0.0682335	0.335895	Multiple sclerosis	neurological	0.0890507	0.607578	-0.270379	Diurnal rhythms	Amplitude	Celsius
535	self_report_daytime_dozing	0.0586324	0.00478919	0.00896595	0.829967	0.0684769	2611	3176	0.0146598	0.102605	-0.0389224	0.0485008	Gastritis and duodenitis	digestive	0.0836915	0.608278	0.0538432	Sleep	Self-report
415	sleep_hourly_SD	-0.158826	-0.0727402	3.8213e-05	0.115963	0.0684979	538	557	-0.234415	-0.0832369	-0.163436	0.0179555	Pulmonary heart disease	circulatory system	0.0245914	0.608278	-0.0860857	Sleep	Sleep variability	Fraction of time
735	MET_RA	0.196318	0.0889142	0.000536519	0.000400674	0.0685019	280	1662	0.085173	0.307462	0.0396824	0.138146	Acquired foot deformities	musculoskeletal	0.363044	0.608278	0.107403	Diurnal rhythms	Amplitude	MET
452	MET_within_day_SD	-0.0415939	0.0669086	0.365971	0.0794438	0.0685709	473	671	-0.13177	0.0485822	-0.00786029	0.141677	Other venous embolism and thrombosis	circulatory system	0.664334	0.608749	-0.108502	Physical activity	Physical activity variability
771	walking_hourly_SD	0.0800276	-0.1313	0.359087	0.0775679	0.0686383	121	187	-0.0910029	0.251058	-0.277105	0.014506	Musculoskeletal symptoms referable to limbs	symptoms	0.169744	0.609206	0.211327	Physical activity	Physical activity variability	Fraction of time
537	main_sleep_duration_mean_abs_dev	0.118018	-0.0148503	0.0300105	0.78124	0.0686752	297	398	0.011421	0.224615	-0.119662	0.0899612	Other disorders of stomach and duodenum	digestive	7.9276e-05	0.609217	0.132868	Sleep	Sleep	Hours
447	main_sleep_onset_mean	0.159277	-0.0921484	0.0403182	0.444149	0.0686771	146	76	0.00703083	0.311522	-0.328176	0.143879	Other disorders of arteries and arterioles	circulatory system	0.00497016	0.609217	0.251425	Diurnal rhythms	Phase	Hours past midnight
506	acceleration_M10_time_abs_dev	-0.0322715	0.156957	0.563604	0.0682298	0.0687004	279	140	-0.141799	0.0772561	-0.0117477	0.325662	Empyema and pneumothorax	respiratory	0.984554	0.609217	-0.189229	Diurnal rhythms	Phase	Hours
452	sedentary_within_day_SD_L5	0.0648067	-0.0402295	0.11954	0.328408	0.068703	473	671	-0.0167884	0.146402	-0.120908	0.040449	Other venous embolism and thrombosis	circulatory system	0.00292633	0.609217	0.105036	Physical activity	Physical activity variability	Fraction of time
574	self_report_sleeplessness	-0.0233259	0.065703	0.562219	0.0174168	0.0687223	1110	2572	-0.102213	0.0555614	0.011546	0.11986	Cholelithiasis and cholecystitis	digestive	0.0849581	0.609247	-0.0890288	Sleep	Self-report
281	WASO_mean	-0.0638721	0.148985	0.462995	0.0307023	0.0687383	107	230	-0.234447	0.106702	0.0138547	0.284115	Other deficiency anemia	hematopoietic	0.554102	0.609247	-0.212857	Sleep	Sleep	Hours
568	sleep_peak_quality_SD	-0.0463495	0.0778757	0.38017	0.0699433	0.0687644	353	544	-0.149866	0.0571671	-0.00634643	0.162098	Other disorders of peritoneum	digestive	0.153174	0.609338	-0.124225	Sleep	Sleep variability	Hours
751	self_report_chronotype	-0.289111	0.0911637	0.0875543	0.459067	0.0688485	128	193	-0.620789	0.0425674	-0.150177	0.332504	Genitourinary congenital anomalies	congenital anomalies	0.686426	0.60985	-0.380275	Diurnal rhythms	Self-report
745	moderate_between_day_SD	0.191062	-0.02904	0.0390213	0.690629	0.068854	129	171	0.00962743	0.372496	-0.17205	0.11397	Pain in joint	musculoskeletal	0.94608	0.60985	0.220102	Physical activity	Physical activity variability	Fraction of time
280	sedentary_overall_L5	0.196055	0.155238	1.98342e-10	7.09787e-08	0.0689068	860	1497	0.13567	0.25644	0.0987801	0.211695	Iron deficiency anemias	hematopoietic	0.967344	0.610176	0.0408172	Physical activity	Physical activity	Fraction of time
561	sedentary_RA	-0.0758792	-0.0199553	0.00355617	0.370017	0.0689249	1277	2421	-0.126896	-0.0248622	-0.0635857	0.0236751	Symptoms involving digestive system	digestive	0.847007	0.610196	-0.0559239	Diurnal rhythms	Amplitude
575	sedentary_within_day_SD_L5	-0.0196954	0.117681	0.704117	0.0137338	0.0689409	300	495	-0.121343	0.0819527	0.0240794	0.211283	Other biliary tract disease	digestive	0.675825	0.610196	-0.137377	Physical activity	Physical activity variability	Fraction of time
350	sleep_hourly_SD	-0.335374	-0.263685	1.96493e-13	2.37061e-06	0.0689589	395	381	-0.424774	-0.245974	-0.373196	-0.154174	Abnormal movement	neurological	0.000660803	0.610215	-0.0716888	Sleep	Sleep variability	Fraction of time
697	moderate_hourly_SD	-0.0655031	0.176443	0.5345	0.0369797	0.0690013	93	131	-0.272192	0.141186	0.0106601	0.342225	Sarcoidosis	dermatologic	0.842588	0.610449	-0.241946	Physical activity	Physical activity variability	Fraction of time
949	MET_overall_L5	0.107733	-0.0405339	0.0845652	0.463563	0.0690459	213	375	-0.0146897	0.230156	-0.14892	0.0678518	Allergies, other	injuries & poisonings	0.794476	0.610551	0.148267	Physical activity	Physical activity	MET
735	acceleration_hourly_SD	0.135039	0.047824	0.00648805	0.073962	0.0690471	280	1662	0.0378075	0.232271	-0.00463347	0.100282	Acquired foot deformities	musculoskeletal	0.611886	0.610551	0.0872152	Physical activity	Physical activity variability	Fraction of time
1009	self_report_nap_during_day	0.100906	-0.000694595	0.00706928	0.99144	0.0690607	806	565	0.0274835	0.174329	-0.127596	0.126207	Injury, NOS		0.630565	0.610551	0.101601	Sleep	Self-report
727	sedentary_peak_value_mean	-0.0403002	-0.137369	0.372583	2.762e-05	0.0691096	518	908	-0.128887	0.0482863	-0.201588	-0.0731494	Other disorders of synovium, tendon, and bursa	musculoskeletal	0.378779	0.610843	0.0970688	Physical activity	Physical activity	Hours
345	MET_within_day_SD_M10	-0.153507	-0.0337251	0.00132001	0.474204	0.0691664	433	468	-0.247187	-0.0598274	-0.126089	0.0586388	Epilepsy, recurrent seizures, convulsions	neurological	0.348326	0.611019	-0.119782	Physical activity	Physical activity variability
214	moderate_hourly_SD_M10	0.0685351	-0.030074	0.0640327	0.457047	0.0691788	697	635	-0.00399732	0.141068	-0.109331	0.0491828	Lipoma	neoplasms	0.728003	0.611019	0.0986091	Physical activity	Physical activity variability	Fraction of time
353	main_sleep_duration_mean_abs_dev	0.154418	-0.0500015	0.0509419	0.558049	0.0691903	139	155	-0.000632487	0.309468	-0.217315	0.117312	Nerve root and plexus disorders	neurological	9.25567e-07	0.611019	0.204419	Sleep	Sleep	Hours
741	MET_overall	0.150002	-0.0220135	0.0440511	0.697804	0.0692284	187	293	0.00399599	0.296009	-0.133133	0.0891062	Symptoms and disorders of the joints	musculoskeletal	0.213649	0.611019	0.172016	Physical activity	Physical activity	MET
697	sleep_hourly_SD_L5	0.23905	0.00624095	0.0149408	0.943888	0.0692419	93	131	0.046543	0.431557	-0.16755	0.180032	Sarcoidosis	dermatologic	0.722093	0.611019	0.232809	Sleep	Sleep	Fraction of time
567	total_sleep_mean	0.0881896	-0.0976763	0.185689	0.21246	0.0692494	195	183	-0.0424169	0.218796	-0.251221	0.0558679	Peritonitis and retroperitoneal infections	digestive	0.266559	0.611019	0.185866	Sleep	Sleep	Hours
949	sedentary_within_day_SD_L5	0.0866778	-0.0623738	0.157794	0.252541	0.0692514	213	375	-0.0335934	0.206949	-0.169218	0.0444709	Allergies, other	injuries & poisonings	0.994581	0.611019	0.149052	Physical activity	Physical activity variability	Fraction of time
386	tasks_light_hourly_SD	0.0356098	-0.0461085	0.351972	0.0902833	0.0692572	910	1182	-0.0393761	0.110596	-0.0994594	0.00724239	Vertiginous syndromes and other disorders of vestibular system	sense organs	0.749275	0.611019	0.0817183	Physical activity	Physical activity variability	Fraction of time
189	sleep_within_day_SD_L5	0.100662	-0.0273564	0.00681678	0.682316	0.0693161	602	248	0.0277441	0.17358	-0.158355	0.103642	Cancer of urinary organs (incl. kidney and bladder)	neoplasms	0.834522	0.611143	0.128018	Sleep	Sleep
459	moderate_overall_M10	-0.092459	-0.0180735	0.000590912	0.436453	0.0693355	1881	1685	-0.145202	-0.0397163	-0.0635938	0.0274469	Other disorders of circulatory system	circulatory system	0.523097	0.611143	-0.0743855	Physical activity	Physical activity	Fraction of time
332	walking_within_day_SD_M10	-0.547071	-0.801312	3.0013e-13	1.69483e-14	0.0693638	171	93	-0.69404	-0.400102	-1.00598	-0.59664	Parkinson's disease	neurological	0.153609	0.611143	0.254241	Physical activity	Physical activity variability	Fraction of time
78	acceleration_overall_L5	0.225227	-0.0200722	0.0273153	0.851946	0.0693644	77	109	0.0252095	0.425245	-0.230865	0.190721	Viral warts & HPV	infectious diseases	0.500692	0.611143	0.2453	Physical activity	Physical activity	g
481	sleep_within_day_SD_M10	0.0759074	-0.206333	0.450661	0.0730384	0.0693698	88	80	-0.121328	0.273143	-0.431931	0.0192657	Influenza	respiratory	0.812321	0.611143	0.28224	Sleep	Sleep variability
771	main_sleep_onset_SD	0.0845403	-0.126551	0.323586	0.0949535	0.0694137	121	187	-0.0833203	0.252401	-0.275092	0.0219892	Musculoskeletal symptoms referable to limbs	symptoms	0.0972779	0.611143	0.211092	Diurnal rhythms	Phase Variability	Hours
416	temp_phase_abs_dev	-0.0644842	0.0821277	0.0959251	0.302113	0.0694167	466	250	-0.140395	0.0114268	-0.0738633	0.238119	Cardiomegaly	circulatory system	0.467153	0.611143	-0.146612	Diurnal rhythms	Phase	Hours
496	MVPA_hourly_SD	-0.298285	-0.240549	3.99675e-25	1.33178e-14	0.069434	1177	1129	-0.354725	-0.241846	-0.301744	-0.179354	Chronic airway obstruction	respiratory	0.928028	0.611143	-0.0577366	Physical activity	Physical activity variability	Fraction of time
740	MVPA_overall	0.0423834	-0.00167152	0.0254351	0.912226	0.0694361	3193	5366	0.00521129	0.0795554	-0.0313923	0.0280492	Osteoarthrosis	musculoskeletal	0.674056	0.611143	0.0440549	Physical activity	Physical activity	Fraction of time
352	inactivity_peak_time_mean	0.198298	-0.0068181	0.0189716	0.933364	0.069443	126	165	0.0326374	0.363959	-0.166643	0.153007	Disorders of other cranial nerves	neurological	0.314147	0.611143	0.205116	Diurnal rhythms	Phase	Hours past midnight
716	sedentary_peak_time_mean_abs_dev	-0.00701621	0.0425406	0.725233	0.0185884	0.0694466	2810	3723	-0.0461422	0.0321097	0.00711633	0.0779649	Other arthropathies	musculoskeletal	0.842242	0.611143	-0.0495568	Diurnal rhythms	Phase	Hours
288	inactivity_peak_time_mean	-0.0683216	0.0616276	0.182704	0.217444	0.0694761	347	441	-0.168818	0.0321748	-0.0363078	0.159563	Diseases of white blood cells	hematopoietic	0.92252	0.611153	-0.129949	Diurnal rhythms	Phase	Hours past midnight
455	acceleration_hourly_SD_M10	-0.0569189	-0.00808346	0.00469601	0.738424	0.0694845	1895	2059	-0.0963777	-0.01746	-0.0555275	0.0393606	Hemorrhoids	circulatory system	0.968826	0.611153	-0.0488354	Physical activity	Physical activity variability	Fraction of time
204	acceleration_between_day_SD_M10	-0.244386	-0.0832805	0.000134412	0.324307	0.0694956	193	153	-0.369828	-0.118943	-0.248886	0.082325	Leukemia	neoplasms	0.675461	0.611153	-0.161105	Physical activity	Physical activity variability	Fraction of time
272	MET_hourly_SD	-0.115262	-0.0770503	7.87366e-16	1.00417e-06	0.0695198	6778	4815	-0.143298	-0.0872268	-0.107925	-0.0461752	Disorders of lipoid metabolism	endocrine/metabolic	0.00298681	0.611225	-0.0382121	Physical activity	Physical activity variability
38	MET_overall_L5	0.0564075	0.192164	0.143115	0.000271738	0.0696019	570	415	-0.0190948	0.13191	0.0887211	0.295608	Septicemia	infectious diseases	0.00406852	0.611767	-0.135757	Physical activity	Physical activity	MET
459	sedentary_hourly_SD_M10	-0.0793278	-0.0219211	0.000483697	0.405204	0.0696133	1881	1685	-0.123881	-0.0347744	-0.0735394	0.0296971	Other disorders of circulatory system	circulatory system	0.1948	0.611767	-0.0574067	Physical activity	Physical activity variability	Fraction of time
555	total_sleep_mean_abs_dev	0.0818402	-0.0240021	0.0494554	0.587671	0.0696844	504	596	0.000194979	0.163485	-0.110765	0.0627605	Inflammatory bowel disease and other gastroenteritis and colitis	digestive	0.00288861	0.61216	0.105842	Sleep	Sleep	Hours
681	tasks_light_overall_M10	0.041296	-0.0565192	0.32929	0.118463	0.0696966	811	641	-0.0416726	0.124265	-0.127473	0.0144341	Superficial cellulitis and abscess	dermatologic	0.873685	0.61216	0.0978152	Physical activity	Physical activity	Fraction of time
707	main_sleep_onset_SD	0.292512	0.610803	0.000582564	2.1785e-06	0.06972	132	68	0.125837	0.459187	0.35805	0.863555	Chronic ulcer of skin	dermatologic	0.251147	0.61216	-0.31829	Diurnal rhythms	Phase Variability	Hours
556	moderate_between_day_SD	-0.0625871	0.155374	0.493979	0.059308	0.069722	134	133	-0.241931	0.116757	-0.00610184	0.31685	Ulceration of the lower GI tract	digestive	0.457088	0.61216	-0.217961	Physical activity	Physical activity variability	Fraction of time
272	walking_overall_M10	-0.0677073	-0.112578	1.67347e-06	9.0785e-12	0.0697458	6778	4815	-0.0954136	-0.040001	-0.144924	-0.0802321	Disorders of lipoid metabolism	endocrine/metabolic	0.000422919	0.612229	0.044871	Physical activity	Physical activity	Fraction of time
858	self_report_snoring	-0.210301	-0.0861558	0.000150758	0.117742	0.0697929	288	403	-0.319057	-0.101545	-0.194103	0.0217909	Complication of internal orthopedic device	injuries & poisonings	0.861613	0.612332	-0.124145	Sleep	Self-report
537	MVPA_hourly_SD	-0.137048	-0.005196	0.0128037	0.919386	0.0698053	297	398	-0.244958	-0.0291384	-0.105823	0.0954309	Other disorders of stomach and duodenum	digestive	3.23626e-15	0.612332	-0.131852	Physical activity	Physical activity variability	Fraction of time
798	sedentary_overall	0.161667	0.0494289	0.00100409	0.237098	0.0698055	385	598	0.0653407	0.257993	-0.0325148	0.131373	Malaise and fatigue	symptoms	0.412494	0.612332	0.112238	Physical activity	Physical activity	Fraction of time
907	MET_within_day_SD	0.201968	-0.0165806	0.012824	0.850523	0.0698755	152	123	0.0429054	0.361031	-0.189028	0.155867	Injuries to the nervous system	injuries & poisonings	0.24014	0.612543	0.218549	Physical activity	Physical activity variability
540	moderate_hourly_SD	0.109342	0.000474613	0.0138217	0.990169	0.0699054	527	640	0.0222923	0.196392	-0.0750253	0.0759745	Appendiceal conditions	digestive	0.5695	0.612543	0.108868	Physical activity	Physical activity variability	Fraction of time
930	temp_phase	-0.107395	0.0987887	0.174997	0.217294	0.0699082	111	244	-0.262588	0.047798	-0.0581499	0.255727	Allergic reaction to food	injuries & poisonings	0.998093	0.612543	-0.206184	Diurnal rhythms	Phase	Hours past midnight
716	main_sleep_offset_mean_abs_dev	-0.0313064	0.016081	0.0970604	0.391675	0.0699164	2810	3723	-0.0682862	0.00567341	-0.0207146	0.0528765	Other arthropathies	musculoskeletal	0.462685	0.612543	-0.0473874	Diurnal rhythms	Phase	Hours
79	temp_phase_abs_dev	-0.0747784	0.0331429	0.0706254	0.51431	0.0699325	404	611	-0.155848	0.00629081	-0.0664671	0.132753	Viral infection	infectious diseases	0.367302	0.612543	-0.107921	Diurnal rhythms	Phase	Hours
297	MET_overall_M10	-0.293842	-0.0151898	0.0148191	0.870792	0.0699488	68	111	-0.530186	-0.0574984	-0.198229	0.167849	Suicidal ideation or attempt	mental disorders	0.006539	0.612543	-0.278653	Physical activity	Physical activity	MET
350	MET_within_day_SD_M10	-0.227711	-0.100185	5.8896e-06	0.0555302	0.0699496	395	381	-0.32622	-0.129202	-0.202739	0.00236822	Abnormal movement	neurological	0.0104746	0.612543	-0.127526	Physical activity	Physical activity variability
350	MVPA_overall	-0.350898	-0.220693	3.95178e-12	1.82947e-05	0.0699574	395	381	-0.449997	-0.2518	-0.321639	-0.119747	Abnormal movement	neurological	1.04663e-09	0.612543	-0.130205	Physical activity	Physical activity	Fraction of time
447	self_report_sleep_duration	-0.0700233	0.186191	0.406507	0.102164	0.0699921	146	76	-0.235367	0.0953207	-0.0370823	0.409465	Other disorders of arteries and arterioles	circulatory system	9.55169e-06	0.612707	-0.256214	Sleep	Self-report	Hours
707	sedentary_overall_L5	0.427334	0.830027	7.49131e-08	8.23788e-10	0.0700653	132	68	0.271639	0.58303	0.565117	1.09494	Chronic ulcer of skin	dermatologic	0.553253	0.612982	-0.402692	Physical activity	Physical activity	Fraction of time
472	acceleration_peak_value_mean	-0.106455	0.119292	0.180755	0.220294	0.070106	118	109	-0.262345	0.0494356	-0.0714572	0.310042	Chronic pharyngitis and nasopharyngitis	respiratory	0.889539	0.612982	-0.225747	Physical activity	Physical activity	g
761	temp_L1_time_abs_dev	-0.134289	0.115257	0.206739	0.185749	0.0701066	82	132	-0.342755	0.0741759	-0.0554586	0.285972	Cervicalgia	symptoms	0.195943	0.612982	-0.249546	Diurnal rhythms	Phase	Hours
38	self_report_sleeplessness	0.058243	-0.0956048	0.295941	0.135756	0.0701253	570	415	-0.0509789	0.167465	-0.221216	0.030006	Septicemia	infectious diseases	0.928362	0.612982	0.153848	Sleep	Self-report
569	main_sleep_onset_SD	0.142956	0.0352093	0.00178941	0.431952	0.0701326	433	555	0.0532438	0.232668	-0.0526054	0.123024	Other disorders of intestine	digestive	0.98891	0.612982	0.107747	Diurnal rhythms	Phase Variability	Hours
741	MVPA_overall	0.11901	-0.0493603	0.101509	0.394808	0.0701331	187	293	-0.0234296	0.26145	-0.163054	0.0643335	Symptoms and disorders of the joints	musculoskeletal	0.564174	0.612982	0.16837	Physical activity	Physical activity	Fraction of time
751	temp_amplitude	0.0356864	-0.167362	0.669755	0.0192725	0.0701459	128	193	-0.128318	0.19969	-0.307529	-0.027195	Genitourinary congenital anomalies	congenital anomalies	1.98936e-08	0.612982	0.203048	Diurnal rhythms	Amplitude	Celsius
300	sleep_peak_quality_SD	0.00676341	0.0833033	0.843334	0.000581557	0.0701599	868	1813	-0.0603123	0.0738391	0.0358431	0.130763	Anxiety disorders	mental disorders	0.932122	0.612982	-0.0765398	Sleep	Sleep variability	Hours
564	acceleration_peak_value_SD	-0.0788504	-0.0470318	7.11617e-06	0.0134144	0.070169	2662	3669	-0.113266	-0.0444343	-0.0843127	-0.00975087	Functional digestive disorders	digestive	0.896384	0.612982	-0.0318186	Physical activity	Physical activity variability	Fraction of time
480	sedentary_overall_M10	0.134499	0.0719986	7.15919e-08	0.00843113	0.0701886	1594	1408	0.0855695	0.183428	0.018431	0.125566	Pneumonia	respiratory	0.0419808	0.612982	0.0624999	Physical activity	Physical activity	Fraction of time
333	inactivity_peak_time_mean_abs_dev	0.25195	0.040872	0.00350673	0.647106	0.0702042	119	136	0.0828058	0.421093	-0.13412	0.215863	Extrapyramidal disease and abnormal movement disorders	neurological	0.847345	0.612982	0.211078	Diurnal rhythms	Phase	Hours
738	acceleration_hourly_SD	0.115047	-0.182116	0.3128	0.0930815	0.0702155	54	96	-0.108352	0.338446	-0.394661	0.0304302	Other acquired musculoskeletal deformity	musculoskeletal	0.0562517	0.612982	0.297163	Physical activity	Physical activity variability	Fraction of time
512	inactivity_peak_time_mean_abs_dev	0.14634	0.0731162	9.85824e-06	0.0218388	0.0702375	850	1110	0.081456	0.211224	0.0106241	0.135608	Other symptoms of respiratory system	respiratory	0.01053	0.613034	0.0732237	Diurnal rhythms	Phase	Hours
595	sedentary_peak_time_mean_abs_dev	-0.0674548	0.0982726	0.233907	0.172196	0.0702664	307	202	-0.178523	0.0436131	-0.0428164	0.239362	Hydronephrosis	genitourinary	0.907899	0.613147	-0.165727	Diurnal rhythms	Phase	Hours
529	phase_abs_dev	-0.181015	0.0521462	0.0601597	0.572713	0.070312	92	136	-0.369768	0.00773757	-0.129051	0.233343	Diseases and other conditions of the tongue	digestive	0.889542	0.613405	-0.233161	Diurnal rhythms	Phase	Hours
830	sedentary_overall	-0.132838	0.0404656	0.0319588	0.590934	0.07038	240	179	-0.25422	-0.0114552	-0.107097	0.188028	Dislocation	injuries & poisonings	0.142843	0.613727	-0.173303	Physical activity	Physical activity	Fraction of time
569	acceleration_M10_time_abs_dev	0.0366784	-0.0786994	0.413681	0.0708732	0.0703879	433	555	-0.0512666	0.124623	-0.164094	0.00669574	Other disorders of intestine	digestive	0.720181	0.613727	0.115378	Diurnal rhythms	Phase	Hours
202	MVPA_overall	-0.120309	0.0399139	0.0379412	0.551479	0.070397	294	219	-0.233921	-0.00669681	-0.091446	0.171274	Cancer of other lymphoid, histiocytic tissue	neoplasms	0.33304	0.613727	-0.160223	Physical activity	Physical activity	Fraction of time
451	inactivity_peak_time_mean_abs_dev	-0.0825461	0.0499457	0.0768779	0.392593	0.0704378	420	327	-0.173998	0.00890616	-0.0645592	0.164451	Phlebitis and thrombophlebitis	circulatory system	0.0550288	0.613943	-0.132492	Diurnal rhythms	Phase	Hours
562	acceleration_between_day_SD	-0.0462855	-0.00743341	0.00417043	0.689085	0.0704923	3307	3683	-0.0779494	-0.0146215	-0.0438482	0.0289813	Diverticulosis and diverticulitis	digestive	0.000504116	0.614279	-0.038852	Physical activity	Physical activity variability	g
402	inactivity_peak_time_mean_abs_dev	0.121417	-0.0780491	0.108491	0.342392	0.0705154	158	161	-0.0268525	0.269687	-0.239169	0.0830705	Elevated blood pressure reading without diagnosis of hypertension	circulatory system	0.368281	0.61434	0.199466	Diurnal rhythms	Phase	Hours
473	phase_abs_dev	0.0372491	0.223297	0.536696	0.00149023	0.0705717	238	239	-0.0809214	0.15542	0.0855249	0.361068	Diseases of the larynx and vocal cords	respiratory	0.703193	0.614691	-0.186048	Diurnal rhythms	Phase	Hours
735	moderate_within_day_SD_M10	0.188639	0.0681715	0.00180842	0.00576447	0.0706068	280	1662	0.0701403	0.307137	0.019777	0.116566	Acquired foot deformities	musculoskeletal	0.64982	0.614856	0.120467	Physical activity	Physical activity variability	Fraction of time
578	MVPA_within_day_SD_M10	-0.0101739	-0.0718738	0.651816	0.001735	0.0706719	1884	2148	-0.0543649	0.0340171	-0.116847	-0.0269	Gastrointestinal hemorrhage	digestive	0.0240833	0.615284	0.0616999	Physical activity	Physical activity variability	Fraction of time
395	sleep_overall_L5	-0.10609	-0.0230329	0.000999526	0.596867	0.0707055	801	635	-0.169276	-0.0429028	-0.108386	0.0623204	Heart valve disorders	circulatory system	3.35695e-15	0.615437	-0.0830566	Sleep	Sleep	Fraction of time
965	acceleration_within_day_SD_M10	-0.157508	-0.0837513	7.23585e-05	0.00797805	0.0707381	496	1118	-0.235297	-0.0797194	-0.145624	-0.0218788	Poisoning by analgesics, antipyretics, and antirheumatics	injuries & poisonings	0.741972	0.615554	-0.073757	Physical activity	Physical activity variability	Fraction of time
965	self_report_nap_during_day	0.12967	0.0402418	0.00773217	0.403424	0.0707596	496	1118	0.0342546	0.225086	-0.0541589	0.134642	Poisoning by analgesics, antipyretics, and antirheumatics	injuries & poisonings	0.816892	0.615554	0.0894287	Sleep	Self-report
372	self_report_sleep_duration	-0.155974	0.105138	0.176285	0.2286	0.0707792	77	127	-0.38204	0.0700923	-0.0660188	0.276294	Disorders of conjunctiva	sense organs	0.423363	0.615554	-0.261112	Sleep	Self-report	Hours
473	temp_IV	0.0243539	0.19115	0.694914	0.00315754	0.0708367	238	239	-0.0973546	0.146062	0.0642379	0.318061	Diseases of the larynx and vocal cords	respiratory	0.845177	0.615554	-0.166796	Diurnal rhythms	Variability
288	MVPA_overall	-0.131669	-0.0028271	0.0134601	0.952556	0.070838	347	441	-0.23609	-0.0272468	-0.0959581	0.0903039	Diseases of white blood cells	hematopoietic	0.842465	0.615554	-0.128841	Physical activity	Physical activity	Fraction of time
450	MET_within_day_SD_L5	0.332315	0.0961379	0.00167233	0.321254	0.0708441	81	118	0.125088	0.539541	-0.0938327	0.286108	Noninfectious disorders of lymphatic channels	circulatory system	0.40702	0.615554	0.236177	Physical activity	Physical activity variability
458	temp_within_day_SD	-0.132737	-0.0473922	0.000110708	0.1792	0.070854	793	805	-0.200031	-0.0654427	-0.116545	0.0217606	Hypotension	circulatory system	0.555085	0.615554	-0.0853447	Diurnal rhythms	Variability	Celsius
516	sleep_peak_time_mean_abs_dev	0.0127589	0.230002	0.860459	0.00957653	0.0708749	174	140	-0.129498	0.155016	0.0560024	0.404002	Abnormal sputum	respiratory	0.676965	0.615554	-0.217243	Diurnal rhythms	Phase	Hours
241	acceleration_overall	0.0899993	-0.169629	0.458359	0.0113651	0.0708809	53	211	-0.147877	0.327876	-0.300972	-0.0382864	Nontoxic nodular goiter	endocrine/metabolic	0.416467	0.615554	0.259629	Physical activity	Physical activity	g
686	tasks_light_hourly_SD	-0.108038	0.0269179	0.0438968	0.559805	0.0708906	456	399	-0.213121	-0.00295485	-0.0635571	0.117393	Other local infections of skin and subcutaneous tissue	dermatologic	0.677436	0.615554	-0.134956	Physical activity	Physical activity variability	Fraction of time
857	moderate_overall_M10	-0.18386	0.0527175	0.0545889	0.516425	0.0709051	139	132	-0.371339	0.00361869	-0.106523	0.211958	Mechanical complication of unspecified genitourinary device, implant, and graft	injuries & poisonings	0.476953	0.615554	-0.236577	Physical activity	Physical activity	Fraction of time
197	sleep_overall_L5	-0.157679	-0.109397	1.92726e-07	4.37288e-05	0.0709118	912	1746	-0.217035	-0.0983235	-0.161859	-0.056935	Chemotherapy	neoplasms	0.473769	0.615554	-0.0482821	Sleep	Sleep	Fraction of time
386	WASO_mean	0.111541	0.045527	0.000222667	0.141494	0.0709362	910	1182	0.0523264	0.170755	-0.0151646	0.106219	Vertiginous syndromes and other disorders of vestibular system	sense organs	8.57482e-12	0.615627	0.0660137	Sleep	Sleep	Hours
735	mesor	0.199533	0.0952076	0.000347586	0.000115309	0.0710068	280	1662	0.0902051	0.308861	0.0468152	0.1436	Acquired foot deformities	musculoskeletal	0.851288	0.6161	0.104326	Physical activity	Physical activity	g
798	MVPA_overall	-0.330771	-0.213019	8.11756e-11	2.4613e-07	0.0710528	385	598	-0.430519	-0.231022	-0.293915	-0.132123	Malaise and fatigue	symptoms	0.00509789	0.616359	-0.117752	Physical activity	Physical activity	Fraction of time
961	moderate_between_day_SD_M10	-0.27665	-0.0303971	0.0227123	0.628813	0.0710776	66	257	-0.514651	-0.03865	-0.153645	0.0928511	Poisoning by other anti-infectives	injuries & poisonings	0.568144	0.616415	-0.246253	Physical activity	Physical activity variability	Fraction of time
857	temp_L1_time_abs_dev	-0.0822005	0.137659	0.323254	0.119347	0.0710913	139	132	-0.245303	0.0809022	-0.0355704	0.310888	Mechanical complication of unspecified genitourinary device, implant, and graft	injuries & poisonings	0.553055	0.616415	-0.219859	Diurnal rhythms	Phase	Hours
475	sleep_peak_time_mean	0.0230058	0.150853	0.632687	0.00086346	0.0711087	394	532	-0.0713374	0.117349	0.0621094	0.239596	Chronic sinusitis	respiratory	0.501893	0.616425	-0.127847	Diurnal rhythms	Phase	Hours past midnight
280	MET_overall_L5	0.192768	0.141714	1.24105e-09	5.18294e-07	0.0711302	860	1497	0.130582	0.254954	0.0863824	0.197045	Iron deficiency anemias	hematopoietic	0.877793	0.616472	0.0510537	Physical activity	Physical activity	MET
195	other_sleep_mean	0.0693433	0.0208276	0.00050519	0.411057	0.0711832	2189	1908	0.0302672	0.108419	-0.0288318	0.0704871	Cancer, suspected or other	neoplasms	0.100692	0.616723	0.0485157	Sleep	Sleep	Hours
366	main_sleep_onset_SD	-0.0119336	0.0381736	0.539377	0.041585	0.0712061	2761	3662	-0.0500427	0.0261756	0.00145542	0.0748918	Cataract	sense organs	0.920293	0.616723	-0.0501072	Diurnal rhythms	Phase Variability	Hours
540	moderate_within_day_SD	0.10385	-0.00704742	0.0232211	0.852296	0.0712228	527	640	0.0141755	0.193524	-0.0812347	0.0671399	Appendiceal conditions	digestive	0.584715	0.616723	0.110897	Physical activity	Physical activity variability	Fraction of time
145	sedentary_RA	-0.242916	0.0445443	0.0204567	0.740186	0.0712235	74	63	-0.448323	-0.0375097	-0.218738	0.307827	Cancer of mouth	neoplasms	1.34702e-05	0.616723	-0.287461	Diurnal rhythms	Amplitude
425	sedentary_RA	-0.255439	-0.0727021	6.81493e-05	0.465985	0.071248	204	114	-0.381142	-0.129737	-0.268162	0.122757	Cardiomyopathy	circulatory system	0.0321673	0.616796	-0.182737	Diurnal rhythms	Amplitude
530	self_report_sleep_duration	-0.00147583	-0.0426862	0.93238	0.00582055	0.0712758	4093	4884	-0.0355665	0.0326148	-0.0730237	-0.0123488	Diseases of esophagus	digestive	0.0216412	0.616838	0.0412104	Sleep	Self-report	Hours
800	temp_IV	-0.0643789	0.0923416	0.268543	0.150957	0.0712947	267	237	-0.178423	0.0496655	-0.0336803	0.218364	Fracture of lower limb	injuries & poisonings	0.00142846	0.616838	-0.15672	Diurnal rhythms	Variability
1010	walking_hourly_SD	-0.0956995	-0.0163144	0.00643405	0.573938	0.0713104	774	1280	-0.164536	-0.0268632	-0.0731848	0.040556	Other tests		5.74574e-06	0.616838	-0.0793851	Physical activity	Physical activity variability	Fraction of time
288	moderate_overall	-0.0572109	0.0730575	0.359759	0.0922696	0.0713262	347	441	-0.17965	0.0652281	-0.0119955	0.158111	Diseases of white blood cells	hematopoietic	0.954293	0.616838	-0.130268	Physical activity	Physical activity	Fraction of time
798	main_sleep_onset_mean_abs_dev	0.0677012	0.204013	0.156784	3.97602e-06	0.0713651	385	598	-0.0260103	0.161413	0.117331	0.290695	Malaise and fatigue	symptoms	0.599683	0.616838	-0.136312	Diurnal rhythms	Phase	Hours
591	MET_within_day_SD	-0.194527	-0.118952	2.48789e-10	7.47239e-06	0.0713675	1085	1419	-0.254772	-0.134282	-0.170992	-0.0669118	Urinary tract infection	genitourinary	0.647672	0.616838	-0.0755755	Physical activity	Physical activity variability
480	moderate_between_day_SD_M10	-0.0822992	-0.0148811	0.00144739	0.585607	0.0713747	1594	1408	-0.132942	-0.0316562	-0.0683774	0.0386151	Pneumonia	respiratory	0.45679	0.616838	-0.0674181	Physical activity	Physical activity variability	Fraction of time
356	main_sleep_offset_mean	-0.19658	0.150383	0.129071	0.302133	0.0714015	54	53	-0.450433	0.057273	-0.135262	0.436027	Hereditary and idiopathic peripheral neuropathy	neurological	0.242126	0.616838	-0.346963	Diurnal rhythms	Phase	Hours past midnight
428	main_sleep_offset_mean_abs_dev	0.0535138	0.183351	0.118217	0.00101181	0.0714076	784	368	-0.0136215	0.120649	0.0740333	0.292669	Congestive heart failure; nonhypertensive	circulatory system	0.279693	0.616838	-0.129837	Diurnal rhythms	Phase	Hours
729	moderate_hourly_SD_M10	0.0495886	-0.0894159	0.408054	0.0575586	0.0714416	261	468	-0.0678904	0.167068	-0.1817	0.00286846	Other disorders of soft tissues	musculoskeletal	0.754652	0.616838	0.139005	Physical activity	Physical activity variability	Fraction of time
317	other_sleep_mean	0.0983303	0.0381563	3.20445e-05	0.269749	0.0714447	1516	1002	0.0519873	0.144673	-0.0296064	0.105919	Alcohol-related disorders	mental disorders	0.759203	0.616838	0.060174	Sleep	Sleep	Hours
578	total_sleep_mean_abs_dev	0.0699854	0.0179601	0.0015376	0.451873	0.0715116	1884	2148	0.0266812	0.11329	-0.028832	0.0647522	Gastrointestinal hemorrhage	digestive	0.795172	0.616838	0.0520253	Sleep	Sleep	Hours
747	moderate_between_day_SD_M10	-0.122048	0.023239	0.0146489	0.714671	0.0715183	402	249	-0.220046	-0.02405	-0.101349	0.147827	Cardiac and circulatory congenital anomalies	congenital anomalies	0.925918	0.616838	-0.145287	Physical activity	Physical activity variability	Fraction of time
81	sedentary_peak_value_mean	0.0295013	-0.215242	0.755668	0.0314095	0.0715591	115	95	-0.156318	0.215321	-0.411291	-0.0191939	Infection/inflammation of internal prosthetic device; implant; and graft	infectious diseases	0.722472	0.616838	0.244744	Physical activity	Physical activity	Hours
374	num_wakings_mean	-0.0293837	0.059976	0.3999	0.0718751	0.0715713	698	988	-0.0977987	0.0390313	-0.00533346	0.125286	Other disorders of eyelids	sense organs	1.79004e-10	0.616838	-0.0893598	Sleep	Sleep
591	MET_within_day_SD_M10	-0.1451	-0.073758	1.94834e-06	0.00708582	0.0715741	1085	1419	-0.204859	-0.0853423	-0.127443	-0.0200733	Urinary tract infection	genitourinary	0.518502	0.616838	-0.0713425	Physical activity	Physical activity variability
535	sleep_peak_time_mean_abs_dev	0.0675182	0.0220012	0.000559352	0.260587	0.0716014	2611	3176	0.0291685	0.105868	-0.0163293	0.0603316	Gastritis and duodenitis	digestive	0.93353	0.616838	0.045517	Diurnal rhythms	Phase	Hours
416	sedentary_overall	0.183939	0.0501444	3.77724e-05	0.43449	0.0716258	466	250	0.0964549	0.271423	-0.0756118	0.175901	Cardiomegaly	circulatory system	8.26246e-43	0.616838	0.133795	Physical activity	Physical activity	Fraction of time
788	MET_peak_time_mean_abs_dev	0.00586538	0.0951038	0.856844	0.00885019	0.0716317	951	799	-0.0578629	0.0695937	0.0238994	0.166308	Syncope and collapse	symptoms	0.943125	0.616838	-0.0892384	Diurnal rhythms	Phase	Hours
798	temp_L1_time_abs_dev	0.0869978	-0.0297457	0.0815199	0.476976	0.0716347	385	598	-0.0108894	0.184885	-0.111724	0.0522331	Malaise and fatigue	symptoms	0.283311	0.616838	0.116743	Diurnal rhythms	Phase	Hours
509	temp_L1_time_abs_dev	0.11887	-0.0852225	0.0960888	0.33756	0.0716347	188	133	-0.0211331	0.258873	-0.259399	0.0889541	Respiratory failure, insufficiency, arrest	respiratory	0.661391	0.616838	0.204092	Diurnal rhythms	Phase	Hours
519	acceleration_RA	-0.219557	-0.168091	4.96226e-13	9.63127e-07	0.0716646	887	944	-0.279096	-0.160019	-0.235335	-0.100848	Other diseases of respiratory system, not elsewhere classified	respiratory	0.0160458	0.616838	-0.051466	Diurnal rhythms	Amplitude
288	acceleration_L5_time_abs_dev	-0.0462139	0.0852048	0.372003	0.0880002	0.071688	347	441	-0.147677	0.0552489	-0.012682	0.183092	Diseases of white blood cells	hematopoietic	0.0975223	0.616838	-0.131419	Diurnal rhythms	Phase	Hours
1011	total_sleep_mean	0.0847745	-0.0512975	0.114307	0.350168	0.0716895	302	379	-0.0204457	0.189995	-0.158914	0.0563192	Complications of surgical and medical procedures		0.978997	0.616838	0.136072	Sleep	Sleep	Hours
907	MET_overall_M10	0.178543	-0.038954	0.0284134	0.658148	0.0717036	152	123	0.0188662	0.338219	-0.211507	0.133599	Injuries to the nervous system	injuries & poisonings	0.168752	0.616838	0.217497	Physical activity	Physical activity	MET
427	walking_within_day_SD_M10	-0.125676	-0.0751083	2.10972e-10	0.000841151	0.0717183	2769	2158	-0.164443	-0.0869101	-0.119197	-0.0310201	Cardiac dysrhythmias	circulatory system	0.0758612	0.616838	-0.050568	Physical activity	Physical activity variability	Fraction of time
798	mesor	-0.336866	-0.237935	2.23906e-12	6.23013e-09	0.0717296	385	598	-0.430919	-0.242813	-0.318186	-0.157685	Malaise and fatigue	symptoms	0.068187	0.616838	-0.0989304	Physical activity	Physical activity	g
286	sleep_IV	0.227493	-0.0332377	0.0492472	0.719865	0.0717346	66	121	0.000749776	0.454237	-0.214885	0.148409	Coagulation defects	hematopoietic	0.953095	0.616838	0.260731	Diurnal rhythms	Variability
592	temp_L1_time	-0.0940983	0.0536206	0.144968	0.290044	0.0717514	235	408	-0.220634	0.0324372	-0.0457112	0.152952	Cystitis and urethritis	genitourinary	0.00215609	0.616838	-0.147719	Diurnal rhythms	Phase	Hours past midnight
557	temp_L1_time	-0.122075	0.037248	0.090267	0.473003	0.0717556	186	389	-0.263318	0.0191675	-0.0644877	0.138984	Intestinal malabsorption (non-celiac)	digestive	0.778542	0.616838	-0.159323	Diurnal rhythms	Phase	Hours past midnight
854	MET_within_day_SD_L5	0.0463241	0.248902	0.398307	0.00590342	0.0717644	290	133	-0.0611699	0.153818	0.0717081	0.426095	Complications of cardiac/vascular device, implant, and graft	injuries & poisonings	0.672009	0.616838	-0.202578	Physical activity	Physical activity variability
591	total_sleep_mean	0.104027	0.0405017	0.000296322	0.163144	0.071768	1085	1419	0.0476823	0.160371	-0.0164206	0.0974239	Urinary tract infection	genitourinary	0.189993	0.616838	0.0635249	Sleep	Sleep	Hours
280	temp_L1_time	0.0801911	0.00287276	0.0191856	0.915186	0.0717932	860	1497	0.0130788	0.147303	-0.0499965	0.055742	Iron deficiency anemias	hematopoietic	0.241159	0.61687	0.0773184	Diurnal rhythms	Phase	Hours past midnight
528	moderate_overall	-0.0335346	0.0842462	0.564342	0.041033	0.0718182	402	486	-0.147565	0.0804957	0.00343199	0.16506	Diseases of the oral soft tissues, excluding lesions specific for gingiva and tongue	digestive	0.00569884	0.61687	-0.117781	Physical activity	Physical activity	Fraction of time
252	self_report_snoring	0.252418	-0.0183939	0.0515026	0.825723	0.07182	52	176	-0.00164574	0.506481	-0.182125	0.145337	Disorders of parathyroid gland	endocrine/metabolic	0.70077	0.61687	0.270812	Sleep	Self-report
214	sleep_overall_L5	0.0465282	-0.0513406	0.172314	0.235789	0.0718422	697	635	-0.0202903	0.113347	-0.136216	0.033535	Lipoma	neoplasms	0.16595	0.616922	0.0978688	Sleep	Sleep	Fraction of time
590	MET_hourly_SD	-0.215261	0.0129817	0.0444527	0.848828	0.0718649	86	211	-0.425184	-0.00533757	-0.120504	0.146467	Pyelonephritis	genitourinary	0.737288	0.616979	-0.228243	Physical activity	Physical activity variability
345	self_report_nap_during_day	0.00321448	0.201693	0.949955	0.00647693	0.0719074	433	468	-0.0971689	0.103598	0.0565002	0.346886	Epilepsy, recurrent seizures, convulsions	neurological	0.282282	0.61716	-0.198479	Sleep	Self-report
8	MET_RA	-0.135265	-0.00252864	0.0125553	0.961879	0.0719237	311	364	-0.241474	-0.0290562	-0.106221	0.101164	Intestinal infection	infectious diseases	0.230063	0.61716	-0.132736	Diurnal rhythms	Amplitude	MET
870	moderate_within_day_SD	0.0768776	-0.0316795	0.0624628	0.452513	0.0719344	667	517	-0.00400154	0.157757	-0.114332	0.0509733	Open wounds of head; neck; and trunk	injuries & poisonings	0.954055	0.61716	0.108557	Physical activity	Physical activity variability	Fraction of time
907	walking_overall	0.0782689	-0.141442	0.325341	0.124253	0.0719967	152	123	-0.077704	0.234242	-0.321789	0.0389048	Injuries to the nervous system	injuries & poisonings	0.0586384	0.617556	0.219711	Physical activity	Physical activity	Hours
345	MVPA_hourly_SD	-0.220465	-0.113257	1.69528e-06	0.0173834	0.0720289	433	468	-0.31073	-0.1302	-0.206584	-0.0199299	Epilepsy, recurrent seizures, convulsions	neurological	0.890339	0.617623	-0.107208	Physical activity	Physical activity variability	Fraction of time
740	walking_within_day_SD_M10	-0.0515361	-0.0977731	0.0059329	2.41877e-10	0.0720367	3193	5366	-0.0882465	-0.0148257	-0.128033	-0.0675136	Osteoarthrosis	musculoskeletal	0.864647	0.617623	0.0462369	Physical activity	Physical activity variability	Fraction of time
590	sleep_peak_time_mean	-0.0790443	0.156538	0.44735	0.0308346	0.0720711	86	211	-0.282937	0.124848	0.0144447	0.298631	Pyelonephritis	genitourinary	0.996994	0.61778	-0.235582	Diurnal rhythms	Phase	Hours past midnight
369	sedentary_peak_time_mean_abs_dev	-0.25662	0.0448884	0.0406096	0.693194	0.0720877	63	80	-0.502269	-0.0109708	-0.178116	0.267893	Infection of the eye	sense organs	0.967016	0.617784	-0.301508	Diurnal rhythms	Phase	Hours
367	temp_L1_time	-0.0783205	0.0338512	0.094281	0.416959	0.0721602	447	614	-0.170063	0.0134215	-0.0478874	0.11559	Disorders of refraction and accommodation; blindness and low vision	sense organs	0.628571	0.618267	-0.112172	Diurnal rhythms	Phase	Hours past midnight
830	acceleration_between_day_SD_M10	0.132216	-0.0312503	0.0219425	0.692398	0.0721907	240	179	0.0191229	0.245309	-0.186078	0.123577	Dislocation	injuries & poisonings	0.814233	0.61839	0.163466	Physical activity	Physical activity variability	Fraction of time
112	amplitude	-0.242461	-0.0982	0.000168686	0.101554	0.0722144	207	285	-0.368783	-0.11614	-0.215748	0.019348	Candidiasis	infectious diseases	0.117909	0.618455	-0.144261	Diurnal rhythms	Amplitude	g
276	MVPA_hourly_SD	-0.316429	-0.252538	1.88415e-23	3.04543e-13	0.0722458	941	896	-0.378556	-0.254301	-0.3204	-0.184676	Disorders of fluid, electrolyte, and acid-base balance	endocrine/metabolic	0.000646628	0.618461	-0.0638903	Physical activity	Physical activity variability	Fraction of time
70	walking_within_day_SD	0.0498415	-0.112369	0.435096	0.0731335	0.0722474	233	262	-0.0753199	0.175003	-0.23527	0.0105328	Viral hepatitis	infectious diseases	0.0374825	0.618461	0.16221	Physical activity	Physical activity variability	Fraction of time
737	sedentary_peak_value_mean	0.420716	0.110466	0.00394119	0.185958	0.0722931	52	139	0.134687	0.706745	-0.0532312	0.274163	Curvature of spine	musculoskeletal	0.0578025	0.618544	0.31025	Physical activity	Physical activity	Hours
479	cosinor_rsquared	-0.0697299	0.057777	0.139892	0.281659	0.0723051	408	365	-0.162312	0.022852	-0.0474078	0.162962	Other upper respiratory disease	respiratory	0.017214	0.618544	-0.127507	Diurnal rhythms	Amplitude
502	tasks_light_within_day_SD	0.0801528	-0.167146	0.413439	0.100428	0.0723195	137	83	-0.111933	0.272238	-0.366564	0.0322727	Postinflammatory pulmonary fibrosis	respiratory	0.805164	0.618544	0.247298	Physical activity	Physical activity variability	Fraction of time
200	self_report_sleep_duration_abs_dev	0.0881229	-0.15803	0.344947	0.116427	0.0723305	117	94	-0.0947586	0.271004	-0.355319	0.0392595	Myeloproliferative disease	neoplasms	0.565404	0.618544	0.246153	Sleep	Self-report	Hours
396	sedentary_IV	0.112455	-0.114638	0.277119	0.104732	0.0723378	89	212	-0.0903486	0.315258	-0.253133	0.0238583	Abnormal heart sounds	circulatory system	0.000793891	0.618544	0.227092	Diurnal rhythms	Variability
159	temp_RA	-0.0306686	0.0765936	0.438521	0.0808429	0.0723604	587	530	-0.108261	0.0469235	-0.00939547	0.162583	Malignant neoplasm of other and ill-defined sites within the digestive organs and peritoneum	neoplasms	0.472965	0.618599	-0.107262	Diurnal rhythms	Amplitude
585	acceleration_M10_time	0.0236804	0.120228	0.407123	0.0027905	0.0724074	1133	730	-0.0323089	0.0796697	0.0414171	0.199038	Renal failure	genitourinary	0.0731379	0.618762	-0.0965473	Diurnal rhythms	Phase	Hours past midnight
214	main_sleep_onset_mean	-0.0126291	0.0902804	0.724906	0.0316661	0.0724301	697	635	-0.0829683	0.05771	0.00792641	0.172634	Lipoma	neoplasms	0.984994	0.618762	-0.10291	Diurnal rhythms	Phase	Hours past midnight
200	self_report_sleep_duration	0.260113	0.00650711	0.00611202	0.948673	0.0724583	117	94	0.0741688	0.446057	-0.191617	0.204632	Myeloproliferative disease	neoplasms	0.0208847	0.618762	0.253606	Sleep	Self-report	Hours
377	temp_L1_time_abs_dev	-0.176815	0.144932	0.176638	0.236585	0.0724923	54	67	-0.433298	0.0796674	-0.0950754	0.38494	Disorders of optic nerve and visual pathways	sense organs	0.0236122	0.618762	-0.321748	Diurnal rhythms	Phase	Hours
481	inactivity_peak_time_mean	-0.0541442	0.230063	0.594921	0.0479012	0.0724983	88	80	-0.253728	0.145439	0.00212592	0.458001	Influenza	respiratory	0.860275	0.618762	-0.284208	Diurnal rhythms	Phase	Hours past midnight
939	main_sleep_ratio_mean	-0.10998	-0.05554	6.23007e-05	0.064998	0.0725032	1017	1330	-0.163814	-0.056146	-0.114532	0.00345216	Atopic/contact dermatitis due to other or unspecified	dermatologic	0.0963713	0.618762	-0.0544398	Sleep	Sleep
798	self_report_chronotype	-0.0546992	0.143138	0.520678	0.0384818	0.0725035	385	598	-0.221619	0.112221	0.00758897	0.278687	Malaise and fatigue	symptoms	0.862689	0.618762	-0.197837	Diurnal rhythms	Self-report
704	sedentary_peak_time_mean	0.118891	0.00729864	0.00880086	0.867878	0.0725294	455	511	0.0299419	0.20784	-0.0786939	0.0932912	Diseases of hair and hair follicles	dermatologic	0.78771	0.618762	0.111592	Diurnal rhythms	Phase	Hours past midnight
272	self_report_getting_up_in_morning	0.00933295	0.0545748	0.741747	0.00965479	0.0725665	6778	4815	-0.0461777	0.0648436	0.0132443	0.0959052	Disorders of lipoid metabolism	endocrine/metabolic	0.9253	0.618762	-0.0452418	Sleep	Self-report
965	self_report_sleep_duration_abs_dev	0.174139	0.073822	0.000134742	0.0145304	0.0725792	496	1118	0.0847398	0.263538	0.014618	0.133026	Poisoning by analgesics, antipyretics, and antirheumatics	injuries & poisonings	0.916935	0.618762	0.100317	Sleep	Self-report	Hours
530	temp_IV	0.0420354	0.0851065	0.00923101	3.98825e-08	0.0726491	4093	4884	0.0103892	0.0736816	0.0547336	0.11548	Diseases of esophagus	digestive	7.2885e-07	0.618762	-0.0430711	Diurnal rhythms	Variability
366	total_sleep_mean_abs_dev	0.0374504	-0.00924019	0.0489505	0.632654	0.0726533	2761	3662	0.000172293	0.0747285	-0.0471291	0.0286487	Cataract	sense organs	0.288569	0.618762	0.0466906	Sleep	Sleep	Hours
479	amplitude	-0.0939764	0.0292284	0.0425836	0.582626	0.0726773	408	365	-0.18481	-0.00314261	-0.075015	0.133472	Other upper respiratory disease	respiratory	0.01487	0.618762	-0.123205	Diurnal rhythms	Amplitude	g
558	sleep_peak_quality_mean	0.0212963	-0.0554842	0.47874	0.0445517	0.0726779	943	1546	-0.0376318	0.0802244	-0.109618	-0.0013506	Noninfectious gastroenteritis	digestive	0.0799356	0.618762	0.0767805	Sleep	Sleep	Hours
573	temp_L1_time	0.0941375	-0.00010951	0.0119794	0.99771	0.0726898	705	736	0.0207102	0.167565	-0.0748915	0.0746724	Other disorders of liver	digestive	0.202962	0.618762	0.094247	Diurnal rhythms	Phase	Hours past midnight
696	sedentary_overall	0.00839051	0.115592	0.835091	0.00564937	0.072693	574	584	-0.0706064	0.0873875	0.0337291	0.197455	Psoriasis and related disorders	dermatologic	3.69904e-07	0.618762	-0.107202	Physical activity	Physical activity	Fraction of time
519	sleep_peak_time_mean_abs_dev	0.0123905	0.102911	0.702511	0.00287864	0.0727003	887	944	-0.0511947	0.0759757	0.0352364	0.170586	Other diseases of respiratory system, not elsewhere classified	respiratory	0.578778	0.618762	-0.0905206	Diurnal rhythms	Phase	Hours
425	main_sleep_duration_mean	-0.21717	-0.0215392	0.00102423	0.828088	0.0727135	204	114	-0.346786	-0.0875529	-0.215947	0.172869	Cardiomyopathy	circulatory system	0.46688	0.618762	-0.19563	Sleep	Sleep	Hours
569	moderate_within_day_SD_M10	-0.110114	0.00699878	0.0244516	0.868151	0.0727436	433	555	-0.206035	-0.0141929	-0.0756332	0.0896307	Other disorders of intestine	digestive	0.745201	0.618762	-0.117113	Physical activity	Physical activity variability	Fraction of time
830	walking_overall	0.184115	0.0117257	0.00349357	0.87829	0.0727504	240	179	0.0605608	0.307669	-0.13835	0.161802	Dislocation	injuries & poisonings	0.0361063	0.618762	0.172389	Physical activity	Physical activity	Hours
335	self_report_nap_during_day	0.475479	0.313594	0.000533631	0.00365683	0.0727716	57	217	0.206405	0.744552	0.10212	0.525069	Multiple sclerosis	neurological	0.193573	0.618762	0.161884	Sleep	Self-report
474	mesor	0.0617502	-0.0503612	0.179472	0.233842	0.0727847	414	546	-0.0284096	0.15191	-0.133272	0.0325496	Acute and chronic tonsillitis	respiratory	0.00821173	0.618762	0.112111	Physical activity	Physical activity	g
729	main_sleep_ratio_mean	0.0416171	-0.0979717	0.436357	0.0510178	0.0728206	261	468	-0.0631789	0.146413	-0.196377	0.000433495	Other disorders of soft tissues	musculoskeletal	0.739121	0.618762	0.139589	Sleep	Sleep
225	MVPA_IV	0.230733	-0.0245367	0.0432677	0.784523	0.0728213	70	131	0.00698144	0.454485	-0.20042	0.151347	Benign neoplasm of brain and other parts of nervous system	neoplasms	0.000673544	0.618762	0.25527	Diurnal rhythms	Variability
285	MVPA_overall	-0.126472	-0.0542156	3.67688e-05	0.0392172	0.072849	1091	1497	-0.186534	-0.0664104	-0.105751	-0.00268041	Other anemias	hematopoietic	0.419369	0.618762	-0.0722565	Physical activity	Physical activity	Fraction of time
531	MET_overall_M10	-0.0871014	-0.000925584	0.00638038	0.979032	0.0728509	1008	789	-0.14969	-0.0245132	-0.0699488	0.0680976	Peptic ulcer (excl. esophageal)	digestive	0.0445383	0.618762	-0.0861758	Physical activity	Physical activity	MET
292	MVPA_within_day_SD_M10	-0.255354	-0.15659	7.34392e-10	0.00200148	0.072863	532	425	-0.336611	-0.174097	-0.255912	-0.0572689	Neurological disorders	mental disorders	0.972797	0.618762	-0.0987638	Physical activity	Physical activity variability	Fraction of time
159	temp_IV	-0.10021	0.00263862	0.011407	0.951383	0.0728919	587	530	-0.177842	-0.0225785	-0.0821846	0.0874618	Malignant neoplasm of other and ill-defined sites within the digestive organs and peritoneum	neoplasms	0.963661	0.618762	-0.102849	Diurnal rhythms	Variability
740	main_sleep_duration_mean_abs_dev	0.041133	-9.32956e-05	0.022076	0.995411	0.0728959	3193	5366	0.00591381	0.0763522	-0.031887	0.0317005	Osteoarthrosis	musculoskeletal	0.825985	0.618762	0.0412263	Sleep	Sleep	Hours
720	temp_RA	0.0159983	0.257031	0.856128	0.00722615	0.0729053	117	110	-0.15695	0.188947	0.0694956	0.444567	Spinal stenosis	musculoskeletal	0.526043	0.618762	-0.241033	Diurnal rhythms	Amplitude
272	MET_peak_time_mean	-0.0464569	-0.00921554	0.000979415	0.562703	0.0729137	6778	4815	-0.0740787	-0.0188352	-0.0404204	0.0219893	Disorders of lipoid metabolism	endocrine/metabolic	0.885535	0.618762	-0.0372414	Diurnal rhythms	Phase	Hours past midnight
189	main_sleep_onset_mean_abs_dev	0.0581526	-0.0777354	0.129351	0.248815	0.0729271	602	248	-0.0169974	0.133303	-0.209851	0.0543804	Cancer of urinary organs (incl. kidney and bladder)	neoplasms	0.594513	0.618762	0.135888	Diurnal rhythms	Phase	Hours
429	acceleration_overall	0.108945	-0.139033	0.253405	0.161387	0.0729303	86	94	-0.0780146	0.295904	-0.333619	0.0555523	Ill-defined descriptions and complications of heart disease	circulatory system	2.18096e-05	0.618762	0.247978	Physical activity	Physical activity	g
743	sedentary_RA	-0.152219	-0.052628	0.00609835	0.0394989	0.072958	271	1860	-0.261004	-0.0434329	-0.102726	-0.00253024	Osteoporosis, osteopenia and pathological fracture	musculoskeletal	0.0839659	0.618762	-0.0995907	Diurnal rhythms	Amplitude
471	sedentary_within_day_SD	-0.0325023	0.101557	0.464573	0.0908865	0.0729653	512	278	-0.119608	0.054604	-0.0161719	0.219287	Nasal polyps	respiratory	0.777594	0.618762	-0.13406	Physical activity	Physical activity variability	Fraction of time
939	acceleration_between_day_SD	-0.0727628	-0.00866692	0.00824199	0.768088	0.0729703	1017	1330	-0.126741	-0.0187843	-0.0662744	0.0489406	Atopic/contact dermatitis due to other or unspecified	dermatologic	0.846448	0.618762	-0.0640959	Physical activity	Physical activity variability	g
528	temp_L1_time_abs_dev	0.0605292	-0.0593331	0.21362	0.194484	0.0729876	402	486	-0.0348624	0.155921	-0.148965	0.0302993	Diseases of the oral soft tissues, excluding lesions specific for gingiva and tongue	digestive	0.0792327	0.618762	0.119862	Diurnal rhythms	Phase	Hours
275	other_sleep_mean	0.184896	0.381205	0.00022204	1.83898e-09	0.0729931	316	292	0.0867581	0.283034	0.256932	0.505478	Disorders of mineral metabolism	endocrine/metabolic	0.978883	0.618762	-0.196309	Sleep	Sleep	Hours
709	acceleration_during_main_sleep_mean	-0.0853256	0.054926	0.156543	0.269205	0.0730174	228	498	-0.203364	0.0327128	-0.0425076	0.15236	Diffuse diseases of connective tissue	dermatologic	0.884941	0.618831	-0.140252	Sleep	Sleep	g
374	self_report_sleep_duration_abs_dev	-0.0208748	0.0680078	0.588465	0.031985	0.0730517	698	988	-0.0964933	0.0547438	0.00585516	0.13016	Other disorders of eyelids	sense organs	0.22188	0.618911	-0.0888826	Sleep	Self-report	Hours
994	acceleration_within_day_SD	-0.208022	-0.115016	3.80422e-07	0.0348981	0.0730592	447	349	-0.288298	-0.127746	-0.221877	-0.00815538	Sepsis and SIRS	injuries & poisonings	0.113047	0.618911	-0.0930058	Physical activity	Physical activity variability	Fraction of time
1001	sleep_hourly_SD	-0.255052	-0.0349064	0.00243562	0.759719	0.0730949	110	87	-0.419962	-0.0901409	-0.258599	0.188786	Foreign body injury		0.0145411	0.619051	-0.220145	Sleep	Sleep variability	Fraction of time
477	MET_overall_L5	0.231707	0.0933709	4.21705e-05	0.207804	0.073108	263	211	0.120819	0.342596	-0.0519142	0.238656	Epistaxis or throat hemorrhage	respiratory	0.97068	0.619051	0.138336	Physical activity	Physical activity	MET
729	inactivity_peak_time_mean	0.0374049	0.185373	0.524885	0.000130079	0.0731534	261	468	-0.0778976	0.152707	0.0904228	0.280324	Other disorders of soft tissues	musculoskeletal	0.634431	0.619299	-0.147969	Diurnal rhythms	Phase	Hours past midnight
345	MET_RA	-0.228107	-0.119696	7.51791e-07	0.010584	0.0732031	433	468	-0.318465	-0.137748	-0.211474	-0.027918	Epilepsy, recurrent seizures, convulsions	neurological	0.849696	0.61943	-0.108411	Diurnal rhythms	Amplitude	MET
745	MET_peak_value_mean	0.182267	-0.0211092	0.0332091	0.77961	0.0732263	129	171	0.0145149	0.35002	-0.168965	0.126746	Pain in joint	musculoskeletal	0.89657	0.61943	0.203377	Physical activity	Physical activity	MET
426	tasks_light_hourly_SD	-0.0576866	0.0336019	0.0797382	0.35152	0.0732347	1265	670	-0.122213	0.00684	-0.0370894	0.104293	Cardiac conduction disorders	circulatory system	0.407998	0.61943	-0.0912885	Physical activity	Physical activity variability	Fraction of time
1100	acceleration_L5_time	-0.0824995	0.0489934	0.153688	0.27877	0.0732716	288	514	-0.195842	0.0308429	-0.0396665	0.137653	Family history		0.703989	0.61943	-0.131493	Diurnal rhythms	Phase	Hours past midnight
577	acceleration_M10_time_abs_dev	0.162378	0.0052044	0.0128397	0.935943	0.0732739	202	249	0.0344726	0.290283	-0.121716	0.132125	Diseases of pancreas	digestive	0.719154	0.61943	0.157173	Diurnal rhythms	Phase	Hours
477	self_report_sleep_duration_abs_dev	0.103149	-0.0632187	0.0987662	0.354813	0.0733033	263	211	-0.0193135	0.225611	-0.19713	0.070693	Epistaxis or throat hemorrhage	respiratory	0.0228147	0.61943	0.166367	Sleep	Self-report	Hours
80	temp_phase	-0.0674769	0.0589135	0.125536	0.329543	0.0733472	357	439	-0.153807	0.0188533	-0.0595126	0.17734	Postoperative infection	infectious diseases	0.0415926	0.61943	-0.12639	Diurnal rhythms	Phase	Hours past midnight
1005	temp_RA	0.00387273	0.271332	0.972329	0.00280393	0.0733474	74	122	-0.214952	0.222697	0.0933836	0.449281	Other symptoms		0.313342	0.61943	-0.26746	Diurnal rhythms	Amplitude
441	acceleration_between_day_SD	-0.142091	0.151605	0.175469	0.238735	0.0733526	67	67	-0.347647	0.063465	-0.100605	0.403815	Vascular insufficiency of intestine	circulatory system	0.000372435	0.61943	-0.293696	Physical activity	Physical activity variability	g
994	total_sleep_mean	0.0801501	-0.0449014	0.0696714	0.433212	0.0733651	447	349	-0.00644751	0.166748	-0.157196	0.0673933	Sepsis and SIRS	injuries & poisonings	0.372562	0.61943	0.125052	Sleep	Sleep	Hours
1002	MET_peak_time_mean	0.0611221	-0.0366011	0.133031	0.316573	0.0733793	575	757	-0.0186232	0.140867	-0.10823	0.0350273	Symptoms concerning nutrition, metabolism, and development		0.320428	0.61943	0.0977232	Diurnal rhythms	Phase	Hours past midnight
559	MET_peak_time_mean_abs_dev	0.168133	-0.033123	0.0304905	0.689679	0.0733948	161	150	0.0158292	0.320436	-0.195713	0.129467	Ileostomy status	digestive	0.394189	0.61943	0.201256	Diurnal rhythms	Phase	Hours
450	self_report_IPAQ_activity_group	-0.282899	0.074674	0.0656576	0.557517	0.0734166	81	118	-0.58412	0.018322	-0.174864	0.324212	Noninfectious disorders of lymphatic channels	circulatory system	0.888224	0.61943	-0.357573	Physical activity	Self-report physical activity
704	sleep_hourly_SD	0.0673782	-0.0428937	0.107332	0.367931	0.0734205	455	511	-0.0146309	0.149387	-0.136269	0.0504816	Diseases of hair and hair follicles	dermatologic	8.23813e-05	0.61943	0.110272	Sleep	Sleep variability	Fraction of time
274	sleep_peak_time_mean	0.0820702	0.25643	0.00537021	0.00323844	0.0734383	1098	143	0.0242917	0.139849	0.0857237	0.427136	Gout and other crystal arthropathies	endocrine/metabolic	0.00845954	0.61943	-0.174359	Diurnal rhythms	Phase	Hours past midnight
575	self_report_IPAQ_activity_group	-0.219868	-0.0332052	0.00689391	0.608446	0.0734399	300	495	-0.379355	-0.0603811	-0.160247	0.0938369	Other biliary tract disease	digestive	0.632376	0.61943	-0.186663	Physical activity	Self-report physical activity
450	self_report_getting_up_in_morning	0.395141	-0.111163	0.100247	0.396369	0.0734438	81	118	-0.0760467	0.866329	-0.368063	0.145737	Noninfectious disorders of lymphatic channels	circulatory system	0.469169	0.61943	0.506304	Sleep	Self-report
698	acceleration_during_main_sleep_mean	0.20599	-0.0689251	0.0726083	0.535895	0.0735111	62	98	-0.0188957	0.430875	-0.287157	0.149306	Pruritus and related conditions	dermatologic	0.606708	0.61962	0.274915	Sleep	Sleep	g
737	WASO_mean	0.0115214	0.326286	0.928531	0.000271498	0.0735224	52	139	-0.240246	0.263289	0.150655	0.501917	Curvature of spine	musculoskeletal	0.000317908	0.61962	-0.314765	Sleep	Sleep	Hours
442	MVPA_IV	0.0358552	-0.15952	0.485304	0.0962282	0.0735408	344	112	-0.0648557	0.136566	-0.34748	0.0284389	Other aneurysm	circulatory system	0.43633	0.61962	0.195376	Diurnal rhythms	Variability
525	tasks_light_peak_value_mean	-0.0819617	0.0783523	0.270203	0.1489	0.0736155	244	289	-0.227657	0.0637341	-0.0280393	0.184744	Other diseases of the teeth and supporting structures	digestive	0.400324	0.61962	-0.160314	Physical activity	Physical activity	Fraction of time
703	sedentary_overall_L5	0.176369	-0.0443637	0.0256993	0.684738	0.0736419	126	102	0.021408	0.33133	-0.258529	0.169802	Diseases of nail, NOS	dermatologic	0.0980248	0.61962	0.220732	Physical activity	Physical activity	Fraction of time
751	self_report_sleep_duration	-0.188692	0.0190707	0.0364782	0.789307	0.0736577	128	193	-0.365512	-0.0118722	-0.120813	0.158954	Genitourinary congenital anomalies	congenital anomalies	0.96826	0.61962	-0.207763	Sleep	Self-report	Hours
579	acceleration_within_day_SD_M10	-0.160228	-0.0582482	0.00072774	0.21593	0.0736897	346	489	-0.253166	-0.0672889	-0.150509	0.0340123	Other symptoms involving abdomen and pelvis	digestive	0.249526	0.61962	-0.101979	Physical activity	Physical activity variability	Fraction of time
771	self_report_daytime_dozing	-0.00707416	0.245709	0.943213	0.00452237	0.0736901	121	187	-0.201724	0.187575	0.076095	0.415322	Musculoskeletal symptoms referable to limbs	symptoms	0.97737	0.61962	-0.252783	Sleep	Self-report
214	amplitude	0.116891	0.0275372	0.000959959	0.495074	0.0737065	697	635	0.0475101	0.186272	-0.0515713	0.106646	Lipoma	neoplasms	0.883304	0.61962	0.0893538	Diurnal rhythms	Amplitude	g
275	sleep_peak_time_mean_abs_dev	-0.019739	0.130387	0.711192	0.0339698	0.0737157	316	292	-0.12423	0.0847516	0.00986747	0.250907	Disorders of mineral metabolism	endocrine/metabolic	0.924891	0.61962	-0.150126	Diurnal rhythms	Phase	Hours
197	moderate_between_day_SD_M10	0.0137646	-0.0611026	0.682171	0.0134707	0.0737217	912	1746	-0.0521165	0.0796456	-0.109566	-0.0126388	Chemotherapy	neoplasms	0.690862	0.61962	0.0748672	Physical activity	Physical activity variability	Fraction of time
990	num_wakings_mean	0.141507	0.0453412	0.000705235	0.301182	0.0737316	487	563	0.0596359	0.223377	-0.0406129	0.131295	Effects radiation NOS	injuries & poisonings	0.388619	0.61962	0.0961655	Sleep	Sleep
540	moderate_within_day_SD_M10	0.0816424	-0.0241596	0.0637599	0.535413	0.0737374	527	640	-0.00467308	0.167958	-0.100564	0.0522445	Appendiceal conditions	digestive	0.853589	0.61962	0.105802	Physical activity	Physical activity variability	Fraction of time
591	acceleration_overall_M10	-0.209866	-0.160721	4.53661e-14	3.80649e-09	0.0737424	1085	1419	-0.264375	-0.155357	-0.214175	-0.107267	Urinary tract infection	genitourinary	0.295692	0.61962	-0.049145	Physical activity	Physical activity	g
575	acceleration_within_day_SD	-0.181317	-0.0805544	0.000273219	0.0800636	0.0737458	300	495	-0.278958	-0.0836752	-0.170758	0.00964878	Other biliary tract disease	digestive	0.90753	0.61962	-0.100762	Physical activity	Physical activity variability	Fraction of time
575	main_sleep_offset_mean_abs_dev	-0.0599852	0.0712012	0.266456	0.138758	0.0737539	300	495	-0.165784	0.0458135	-0.0230637	0.165466	Other biliary tract disease	digestive	0.616004	0.61962	-0.131186	Diurnal rhythms	Phase	Hours
735	MET_overall	0.219385	0.0972614	0.000296769	6.3724e-05	0.0737584	280	1662	0.100546	0.338223	0.0495894	0.144933	Acquired foot deformities	musculoskeletal	0.372761	0.61962	0.122123	Physical activity	Physical activity	MET
395	sleep_within_day_SD_L5	0.123783	0.0429961	0.000138373	0.307834	0.0737668	801	635	0.0601262	0.18744	-0.0396413	0.125634	Heart valve disorders	circulatory system	2.11994e-15	0.61962	0.0807872	Sleep	Sleep
557	sedentary_within_day_SD	-0.223658	-0.0651045	0.00218386	0.201559	0.0737749	186	389	-0.366723	-0.0805935	-0.165019	0.0348103	Intestinal malabsorption (non-celiac)	digestive	0.553787	0.61962	-0.158554	Physical activity	Physical activity variability	Fraction of time
339	acceleration_overall_L5	-0.0400378	0.0478566	0.251947	0.145332	0.0738032	653	1209	-0.108536	0.02846	-0.0165552	0.112268	Other headache syndromes	neurological	0.852885	0.61962	-0.0878943	Physical activity	Physical activity	g
716	sedentary_overall_M10	-0.0707088	-0.0255645	0.000276145	0.150485	0.07382	2810	3723	-0.108815	-0.0326024	-0.060413	0.00928393	Other arthropathies	musculoskeletal	0.461973	0.61962	-0.0451443	Physical activity	Physical activity	Fraction of time
255	moderate_hourly_SD_M10	0.0739996	-0.205344	0.531871	0.0371692	0.073822	66	105	-0.158005	0.306004	-0.398476	-0.0122129	Disorders of adrenal glands	endocrine/metabolic	0.0861503	0.61962	0.279344	Physical activity	Physical activity variability	Fraction of time
381	walking_within_day_SD	-0.00662687	-0.196908	0.925583	0.0100417	0.0738622	188	174	-0.145687	0.132433	-0.346819	-0.0469975	Otitis media and Eustachian tube disorders	sense organs	0.589688	0.619821	0.190281	Physical activity	Physical activity variability	Fraction of time
327	temp_amplitude	-0.0914688	-0.202468	0.00604235	3.03481e-05	0.0739164	863	431	-0.156766	-0.0261711	-0.297607	-0.107329	Sleep disorders	neurological	0.0845721	0.619917	0.110999	Diurnal rhythms	Amplitude	Celsius
276	acceleration_peak_value_SD	-0.138863	-0.0835173	1.28213e-06	0.0240006	0.0739165	941	896	-0.195063	-0.0826638	-0.156039	-0.0109956	Disorders of fluid, electrolyte, and acid-base balance	endocrine/metabolic	0.0602182	0.619917	-0.0553462	Physical activity	Physical activity variability	Fraction of time
1011	acceleration_between_day_SD_M10	-0.143179	-0.0237339	0.00538696	0.661741	0.0739311	302	379	-0.244016	-0.0423425	-0.130059	0.0825908	Complications of surgical and medical procedures		0.321581	0.619917	-0.119445	Physical activity	Physical activity variability	Fraction of time
790	mesor	-0.0620456	-0.162249	0.0191894	0.000476333	0.0739453	1308	455	-0.113974	-0.0101177	-0.253266	-0.0712307	Nonspecific findings on examination of blood	symptoms	0.512708	0.619917	0.100203	Physical activity	Physical activity	g
81	acceleration_overall_L5	-0.00111448	0.275741	0.989199	0.0163075	0.0739547	115	95	-0.162477	0.160248	0.0507421	0.500741	Infection/inflammation of internal prosthetic device; implant; and graft	infectious diseases	0.417419	0.619917	-0.276856	Physical activity	Physical activity	g
367	walking_within_day_SD_M10	-0.155452	-0.0477054	0.000805003	0.246608	0.0739707	447	614	-0.246369	-0.064534	-0.128406	0.0329951	Disorders of refraction and accommodation; blindness and low vision	sense organs	0.00435196	0.619917	-0.107746	Physical activity	Physical activity variability	Fraction of time
747	MET_hourly_SD	-0.144143	-0.00278862	0.00334884	0.964291	0.074017	402	249	-0.24044	-0.0478468	-0.124872	0.119294	Cardiac and circulatory congenital anomalies	congenital anomalies	0.949758	0.620127	-0.141355	Physical activity	Physical activity variability
535	MET_RA	-0.0709357	-0.0249934	0.0002953	0.182203	0.074036	2611	3176	-0.109347	-0.0325241	-0.0617149	0.0117281	Gastritis and duodenitis	digestive	1.31534e-10	0.620127	-0.0459422	Diurnal rhythms	Amplitude	MET
568	acceleration_within_day_SD_L5	-0.0619398	0.0600243	0.215622	0.189795	0.0740443	353	544	-0.159982	0.0361022	-0.029701	0.14975	Other disorders of peritoneum	digestive	0.664219	0.620127	-0.121964	Physical activity	Physical activity variability	Fraction of time
479	sleep_within_day_SD_M10	0.0411526	-0.0885408	0.38119	0.10275	0.0740698	408	365	-0.0509542	0.133259	-0.194897	0.0178152	Other upper respiratory disease	respiratory	0.552891	0.620205	0.129693	Sleep	Sleep variability
281	walking_overall	-0.269628	-0.0696683	0.00421132	0.299024	0.0741011	107	230	-0.454279	-0.0849758	-0.201151	0.0618146	Other deficiency anemia	hematopoietic	0.92432	0.620332	-0.199959	Physical activity	Physical activity	Hours
356	MET_hourly_SD	-0.253909	0.0860482	0.0590316	0.523889	0.0741307	54	53	-0.517503	0.00968426	-0.178564	0.35066	Hereditary and idiopathic peripheral neuropathy	neurological	0.187822	0.620444	-0.339957	Physical activity	Physical activity variability
540	sleep_IV	-0.0558574	0.0457417	0.166302	0.257589	0.0741487	527	640	-0.13495	0.0232355	-0.0334495	0.124933	Appendiceal conditions	digestive	0.138883	0.620459	-0.101599	Diurnal rhythms	Variability
210	temp_L1_time	-0.115939	0.138318	0.271437	0.145238	0.0741901	89	116	-0.322564	0.0906864	-0.0478058	0.324443	Benign neoplasm of lip, oral cavity, and pharynx	neoplasms	0.849611	0.620602	-0.254257	Diurnal rhythms	Phase	Hours past midnight
715	walking_overall_M10	-0.0221601	-0.166567	0.704341	0.000970884	0.0742158	276	418	-0.13662	0.0922996	-0.265529	-0.0676058	Other inflammatory spondylopathies	musculoskeletal	0.342738	0.620602	0.144407	Physical activity	Physical activity	Fraction of time
798	walking_peak_value_mean	-0.335835	-0.233593	1.54701e-11	3.90607e-08	0.0742251	385	598	-0.43343	-0.23824	-0.316903	-0.150284	Malaise and fatigue	symptoms	0.00131612	0.620602	-0.102242	Physical activity	Physical activity	Hours
535	MET_within_day_SD_L5	0.0588333	0.0140387	0.00222096	0.472625	0.0742425	2611	3176	0.0211381	0.0965286	-0.0242725	0.0523498	Gastritis and duodenitis	digestive	3.17761e-05	0.620602	0.0447947	Physical activity	Physical activity variability
830	walking_overall_M10	0.142507	-0.0304038	0.0229924	0.693591	0.0742537	240	179	0.0196569	0.265357	-0.181656	0.120848	Dislocation	injuries & poisonings	0.0725337	0.620602	0.172911	Physical activity	Physical activity	Fraction of time
425	sleep_peak_time_mean	-0.125932	0.0807525	0.0601573	0.410979	0.0742947	204	114	-0.257245	0.00538173	-0.111754	0.273259	Cardiomyopathy	circulatory system	0.739893	0.620602	-0.206684	Diurnal rhythms	Phase	Hours past midnight
335	walking_within_day_SD	-0.671017	-0.424192	3.28424e-07	1.26459e-09	0.0743029	57	217	-0.92855	-0.413483	-0.561103	-0.287281	Multiple sclerosis	neurological	1.10244e-11	0.620602	-0.246825	Physical activity	Physical activity variability	Fraction of time
361	walking_hourly_SD_M10	-0.0322511	0.0845253	0.421656	0.0966237	0.0743113	566	411	-0.110917	0.0464144	-0.0151873	0.184238	Retinal detachments and defects	sense organs	0.00279997	0.620602	-0.116776	Physical activity	Physical activity variability	Fraction of time
371	MET_overall_M10	-0.0141335	-0.147335	0.797043	0.00445158	0.0743253	329	354	-0.121848	0.0935806	-0.248861	-0.0458086	Inflammation of the eye	sense organs	2.11431e-10	0.620602	0.133201	Physical activity	Physical activity	MET
318	acceleration_within_day_SD_L5	0.104014	0.198191	9.77779e-05	1.13588e-09	0.0743278	1352	1151	0.0516906	0.156338	0.134405	0.261978	Tobacco use disorder	mental disorders	2.09069e-06	0.620602	-0.0941767	Physical activity	Physical activity variability	Fraction of time
835	self_report_daytime_dozing	-0.0793085	0.0623202	0.121817	0.318164	0.0743501	417	356	-0.179776	0.0211593	-0.0600424	0.184683	Internal derangement of knee	injuries & poisonings	1.33133e-07	0.620654	-0.141629	Sleep	Self-report
416	main_sleep_onset_SD	0.113036	-0.0226651	0.0105593	0.733288	0.0743675	466	250	0.0263923	0.19968	-0.153033	0.107702	Cardiomegaly	circulatory system	3.75231e-05	0.620663	0.135701	Diurnal rhythms	Phase Variability	Hours
593	self_report_sleep_duration	-0.0640603	0.00708516	0.0145427	0.80869	0.0744195	1618	1176	-0.115442	-0.0126786	-0.0502711	0.0644414	Hematuria	genitourinary	0.565609	0.620962	-0.0711455	Sleep	Self-report	Hours
782	sleep_IV	0.0308395	0.207852	0.621841	0.00263236	0.0744818	224	218	-0.0917068	0.153386	0.0724081	0.343296	Symptoms involving skin and other integumentary tissue	symptoms	0.642041	0.621034	-0.177013	Diurnal rhythms	Variability
189	moderate_within_day_SD	-0.0970686	0.0407603	0.0250211	0.501679	0.0744826	602	248	-0.181961	-0.0121764	-0.0781498	0.15967	Cancer of urinary organs (incl. kidney and bladder)	neoplasms	0.458884	0.621034	-0.137829	Physical activity	Physical activity variability	Fraction of time
252	self_report_nap_during_day	0.287915	0.0175454	0.0307927	0.887921	0.0744929	52	176	0.0266335	0.549196	-0.226461	0.261552	Disorders of parathyroid gland	endocrine/metabolic	0.0471086	0.621034	0.270369	Sleep	Self-report
429	total_sleep_mean	-0.122936	0.140125	0.214964	0.199167	0.0744974	86	94	-0.317246	0.0713752	-0.0737827	0.354033	Ill-defined descriptions and complications of heart disease	circulatory system	0.00535146	0.621034	-0.263061	Sleep	Sleep	Hours
475	acceleration_overall_L5	0.0660585	-0.049569	0.139589	0.308961	0.0745119	394	532	-0.0215817	0.153699	-0.145061	0.0459234	Chronic sinusitis	respiratory	0.991507	0.621034	0.115627	Physical activity	Physical activity	g
1005	MET_hourly_SD_M10	-0.333035	-0.0870989	0.00301434	0.347979	0.0745522	74	122	-0.553083	-0.112986	-0.268995	0.0947974	Other symptoms		0.407605	0.621034	-0.245936	Physical activity	Physical activity variability
433	main_sleep_duration_mean_abs_dev	0.0571758	0.148339	0.0360472	2.60241e-05	0.074555	1258	945	0.00372105	0.110631	0.0792131	0.217464	Cerebrovascular disease	circulatory system	0.0265491	0.621034	-0.0911628	Sleep	Sleep	Hours
291	MVPA_within_day_SD_M10	-0.474627	-0.186997	7.88469e-05	0.153495	0.0745666	61	64	-0.71025	-0.239004	-0.443783	0.0697894	Other specified nonpsychotic and/or transient mental disorders	mental disorders	0.98292	0.621034	-0.28763	Physical activity	Physical activity variability	Fraction of time
747	sleep_peak_quality_SD	0.119747	-0.0224587	0.0154259	0.72185	0.074582	402	249	0.0228533	0.21664	-0.146112	0.101194	Cardiac and circulatory congenital anomalies	congenital anomalies	0.44159	0.621034	0.142205	Sleep	Sleep variability	Hours
535	inactivity_peak_value_mean	0.00924829	-0.0410686	0.632656	0.0333481	0.0745975	2611	3176	-0.0286741	0.0471706	-0.0788965	-0.00324069	Gastritis and duodenitis	digestive	0.251707	0.621034	0.0503169	Sleep	Sleep
276	MET_peak_value_mean	-0.265805	-0.185506	4.03633e-16	3.76286e-08	0.0746089	941	896	-0.329811	-0.201799	-0.251586	-0.119426	Disorders of fluid, electrolyte, and acid-base balance	endocrine/metabolic	0.00363412	0.621034	-0.0802994	Physical activity	Physical activity	MET
202	sedentary_peak_value_mean	0.00224528	-0.153803	0.970034	0.0199931	0.074633	294	219	-0.114903	0.119394	-0.283375	-0.024231	Cancer of other lymphoid, histiocytic tissue	neoplasms	0.870704	0.621034	0.156048	Physical activity	Physical activity	Hours
738	self_report_IPAQ_activity_group	0.165437	-0.279013	0.384972	0.0835983	0.0746469	54	96	-0.207801	0.538675	-0.595083	0.0370577	Other acquired musculoskeletal deformity	musculoskeletal	0.328533	0.621034	0.44445	Physical activity	Self-report physical activity
415	acceleration_L5_time_abs_dev	0.0806174	-0.0262407	0.0538965	0.558162	0.0746563	538	557	-0.00135072	0.162586	-0.114072	0.0615902	Pulmonary heart disease	circulatory system	0.246514	0.621034	0.106858	Diurnal rhythms	Phase	Hours
907	acceleration_overall_M10	0.127683	-0.0752976	0.0831681	0.40503	0.074672	152	123	-0.0167565	0.272122	-0.252537	0.101942	Injuries to the nervous system	injuries & poisonings	0.367302	0.621034	0.20298	Physical activity	Physical activity	g
189	moderate_overall	-0.0777539	0.0615269	0.104028	0.284739	0.0746972	602	248	-0.171499	0.0159915	-0.0512037	0.174258	Cancer of urinary organs (incl. kidney and bladder)	neoplasms	0.706044	0.621034	-0.139281	Physical activity	Physical activity	Fraction of time
364	sedentary_hourly_SD_L5	-0.0631101	0.129149	0.41304	0.0786402	0.0747037	151	190	-0.214224	0.0880036	-0.0147858	0.273085	Corneal opacity and other disorders of cornea	sense organs	0.902703	0.621034	-0.19226	Physical activity	Physical activity variability	Fraction of time
433	MET_RA	-0.18843	-0.120071	7.9263e-12	0.000307821	0.074737	1258	945	-0.242416	-0.134444	-0.185283	-0.0548587	Cerebrovascular disease	circulatory system	1.04503e-06	0.621176	-0.0683593	Diurnal rhythms	Amplitude	MET
689	sleep_peak_time_mean_abs_dev	-0.0290811	0.0687474	0.44534	0.0696034	0.0747842	640	772	-0.103764	0.0456018	-0.00551217	0.143007	Disorder of skin and subcutaneous tissue NOS	dermatologic	0.494214	0.621181	-0.0978285	Diurnal rhythms	Phase	Hours
704	tasks_light_overall_M10	0.01375	-0.093665	0.804913	0.019297	0.0747878	455	511	-0.0953614	0.122861	-0.172126	-0.0152039	Diseases of hair and hair follicles	dermatologic	0.994215	0.621181	0.107415	Physical activity	Physical activity	Fraction of time
689	self_report_sleep_duration	0.0798841	-0.0183006	0.0522813	0.610874	0.074797	640	772	-0.000788401	0.160557	-0.0887941	0.0521929	Disorder of skin and subcutaneous tissue NOS	dermatologic	0.999319	0.621181	0.0981846	Sleep	Self-report	Hours
851	acceleration_within_day_SD_L5	0.028086	0.144245	0.482503	0.000893182	0.0748038	555	614	-0.0502988	0.106471	0.0591481	0.229343	Complications of transplants and reattached limbs	injuries & poisonings	0.486579	0.621181	-0.116159	Physical activity	Physical activity variability	Fraction of time
585	tasks_light_hourly_SD	-0.115489	-0.0136671	0.000947394	0.694825	0.0748186	1133	730	-0.183961	-0.047017	-0.0819473	0.0546131	Renal failure	genitourinary	0.226179	0.621181	-0.101822	Physical activity	Physical activity variability	Fraction of time
411	temp_L1_time_abs_dev	0.0230291	-0.0297177	0.185098	0.217299	0.0748475	3856	1895	-0.0110306	0.0570887	-0.0769287	0.0174932	Ischemic Heart Disease	circulatory system	0.020627	0.621225	0.0527468	Diurnal rhythms	Phase	Hours
426	tasks_light_overall	-0.0538504	0.037294	0.118121	0.289385	0.0748563	1265	670	-0.12139	0.0136895	-0.0316986	0.106287	Cardiac conduction disorders	circulatory system	0.458884	0.621225	-0.0911444	Physical activity	Physical activity	Hours
158	self_report_getting_up_in_morning	-0.0386473	-0.30736	0.828383	0.00847924	0.0749004	113	102	-0.388088	0.310793	-0.536202	-0.0785185	Neoplasm of unspecified nature of digestive system	neoplasms	0.324895	0.621456	0.268713	Sleep	Self-report
189	sedentary_hourly_SD_L5	0.0832798	-0.0479181	0.0336463	0.456602	0.0749202	602	248	0.00644219	0.160117	-0.174076	0.07824	Cancer of urinary organs (incl. kidney and bladder)	neoplasms	0.902065	0.621485	0.131198	Physical activity	Physical activity variability	Fraction of time
353	sleep_IV	-0.0332502	0.175383	0.671149	0.0326924	0.0749406	139	155	-0.186746	0.120246	0.0144423	0.336323	Nerve root and plexus disorders	neurological	2.43656e-13	0.621521	-0.208633	Diurnal rhythms	Variability
994	acceleration_peak_value_mean	-0.223497	-0.132609	6.20494e-08	0.015437	0.07497	447	349	-0.304417	-0.142577	-0.239921	-0.0252964	Sepsis and SIRS	injuries & poisonings	0.181174	0.621627	-0.090888	Physical activity	Physical activity	g
858	total_sleep_mean	-0.148732	-0.0240533	0.00646982	0.654079	0.0750036	288	403	-0.255787	-0.0416778	-0.129262	0.0811553	Complication of internal orthopedic device	injuries & poisonings	0.987782	0.621627	-0.124679	Sleep	Sleep	Hours
331	MET_peak_value_mean	-0.312718	-0.07483	0.00116369	0.43061	0.0750217	103	109	-0.50144	-0.123996	-0.260919	0.111259	Other cerebral degenerations	neurological	0.770259	0.621627	-0.237888	Physical activity	Physical activity	MET
384	acceleration_IV	-0.227035	0.00190531	0.0177431	0.983776	0.075023	95	117	-0.414715	-0.039355	-0.181737	0.185547	Other disorders of tympanic membrane	sense organs	0.0191026	0.621627	-0.22894	Diurnal rhythms	Variability
572	sleep_overall_L5	-0.202048	-0.0108822	0.0131829	0.900393	0.0750458	123	154	-0.361804	-0.0422913	-0.18129	0.159526	Ascites (non malignant)	digestive	0.000620117	0.621627	-0.191166	Sleep	Sleep	Fraction of time
574	acceleration_L5_time_abs_dev	-0.0466254	0.0181722	0.114077	0.400323	0.0750508	1110	2572	-0.104459	0.0112082	-0.0241767	0.0605211	Cholelithiasis and cholecystitis	digestive	0.979127	0.621627	-0.0647977	Diurnal rhythms	Phase	Hours
871	temp_phase_abs_dev	-0.0572667	0.0662305	0.122547	0.307595	0.0750835	503	372	-0.129954	0.0154205	-0.0609997	0.193461	Open wounds of extremities	injuries & poisonings	0.536819	0.621764	-0.123497	Diurnal rhythms	Phase	Hours
433	acceleration_within_day_SD_L5	0.0122289	0.0974867	0.651376	0.00583021	0.0751234	1258	945	-0.0408163	0.0652741	0.0281885	0.166785	Cerebrovascular disease	circulatory system	0.0150356	0.62179	-0.0852578	Physical activity	Physical activity variability	Fraction of time
1011	walking_hourly_SD	-0.212843	-0.0849551	0.000133227	0.105833	0.0751396	302	379	-0.322032	-0.103654	-0.187916	0.018006	Complications of surgical and medical procedures		0.0394977	0.62179	-0.127888	Physical activity	Physical activity variability	Fraction of time
507	MVPA_within_day_SD	-0.178483	-0.0972556	4.40949e-08	0.00983508	0.0751514	899	730	-0.242387	-0.114579	-0.171092	-0.0234187	Pleurisy; pleural effusion	respiratory	0.94271	0.62179	-0.0812276	Physical activity	Physical activity variability	Fraction of time
704	walking_within_day_SD	0.0333191	-0.082087	0.468515	0.0676058	0.0751516	455	511	-0.0567695	0.123408	-0.170118	0.0059441	Diseases of hair and hair follicles	dermatologic	8.37645e-12	0.62179	0.115406	Physical activity	Physical activity variability	Fraction of time
540	moderate_between_day_SD	0.120195	0.00873487	0.00891767	0.818029	0.0751784	527	640	0.0301156	0.210275	-0.065675	0.0831447	Appendiceal conditions	digestive	0.788078	0.621877	0.11146	Physical activity	Physical activity variability	Fraction of time
783	MET_hourly_SD_M10	-0.134768	-0.016433	0.00532778	0.743802	0.0752106	395	422	-0.229559	-0.039977	-0.114983	0.0821174	Fever of unknown origin	symptoms	0.00132357	0.622009	-0.118335	Physical activity	Physical activity variability
540	moderate_overall	0.0982785	-0.018179	0.0517543	0.612706	0.075241	527	640	-0.000747376	0.197304	-0.0885657	0.0522076	Appendiceal conditions	digestive	0.628143	0.622009	0.116458	Physical activity	Physical activity	Fraction of time
477	sleep_within_day_SD_M10	0.119572	-0.0396198	0.0407608	0.579229	0.075259	263	211	0.00502572	0.234119	-0.179661	0.100421	Epistaxis or throat hemorrhage	respiratory	0.205112	0.622009	0.159192	Sleep	Sleep variability
348	MET_hourly_SD_M10	-0.156871	0.0581785	0.059786	0.52199	0.0752592	132	129	-0.320208	0.00646674	-0.119914	0.236271	Other conditions of brain	neurological	3.16399e-09	0.622009	-0.215049	Physical activity	Physical activity variability
835	acceleration_overall_L5	0.07385	-0.0505311	0.0897249	0.394522	0.075286	417	356	-0.0114515	0.159151	-0.166851	0.0657891	Internal derangement of knee	injuries & poisonings	0.84601	0.622096	0.124381	Physical activity	Physical activity	g
532	moderate_within_day_SD	-0.0567164	0.0395981	0.183523	0.237655	0.0753367	618	831	-0.140299	0.0268658	-0.0261261	0.105322	Dysphagia	digestive	0.585841	0.62238	-0.0963145	Physical activity	Physical activity variability	Fraction of time
331	MET_overall	-0.262902	-0.0141097	0.00862112	0.879274	0.0753599	103	109	-0.459067	-0.0667365	-0.196182	0.167963	Other cerebral degenerations	neurological	0.72571	0.622438	-0.248792	Physical activity	Physical activity	MET
726	tasks_light_overall	0.0246222	0.0870482	0.519171	0.000618687	0.07539	1012	1307	-0.050242	0.0994864	0.0372112	0.136885	Peripheral enthesopathies and allied syndromes	musculoskeletal	0.510505	0.622524	-0.062426	Physical activity	Physical activity	Hours
727	temp_phase_abs_dev	-0.0574486	0.0366475	0.117643	0.379713	0.0754226	518	908	-0.129408	0.0145106	-0.0451223	0.118417	Other disorders of synovium, tendon, and bursa	musculoskeletal	0.96398	0.622524	-0.0940961	Diurnal rhythms	Phase	Hours
512	temp_phase	-0.00908261	0.0898758	0.752519	0.0195583	0.0754496	850	1110	-0.065539	0.0473738	0.0144266	0.165325	Other symptoms of respiratory system	respiratory	0.809574	0.622524	-0.0989584	Diurnal rhythms	Phase	Hours past midnight
525	acceleration_M10_time_abs_dev	-0.0729186	0.0788343	0.224865	0.191285	0.0754677	244	289	-0.190674	0.044837	-0.039405	0.197074	Other diseases of the teeth and supporting structures	digestive	0.963967	0.622524	-0.151753	Diurnal rhythms	Phase	Hours
569	moderate_hourly_SD	-0.114892	0.00219605	0.0199261	0.957961	0.0754775	433	555	-0.211631	-0.018153	-0.0794592	0.0838513	Other disorders of intestine	digestive	0.848402	0.622524	-0.117088	Physical activity	Physical activity variability	Fraction of time
760	sedentary_peak_value_mean	-0.0325121	0.0554768	0.403167	0.0772967	0.0754882	702	1004	-0.108738	0.0437139	-0.00607271	0.117026	Back pain	symptoms	0.25274	0.622524	-0.0879889	Physical activity	Physical activity	Hours
773	acceleration_within_day_SD_L5	-0.0676509	0.194745	0.542484	0.0231436	0.0755204	69	152	-0.285355	0.150053	0.0266773	0.362813	Pain in limb	symptoms	0.165772	0.622524	-0.262396	Physical activity	Physical activity variability	Fraction of time
740	acceleration_L5_time	-0.00213344	0.042448	0.909733	0.00677397	0.0755405	3193	5366	-0.0390158	0.0347489	0.0117231	0.0731729	Osteoarthrosis	musculoskeletal	0.863807	0.622524	-0.0445815	Diurnal rhythms	Phase	Hours past midnight
327	moderate_within_day_SD_M10	0.0452527	-0.0614497	0.203448	0.202438	0.0755486	863	431	-0.0244871	0.114993	-0.15594	0.0330401	Sleep disorders	neurological	0.0520119	0.622524	0.106702	Physical activity	Physical activity variability	Fraction of time
288	moderate_between_day_SD_M10	-0.0720681	0.0558462	0.17881	0.245078	0.0755585	347	441	-0.177133	0.0329967	-0.03832	0.150012	Diseases of white blood cells	hematopoietic	0.467612	0.622524	-0.127914	Physical activity	Physical activity variability	Fraction of time
563	acceleration_hourly_SD	-0.127072	-0.083768	2.36053e-06	0.00316484	0.0755608	1000	1479	-0.179837	-0.0743075	-0.139398	-0.0281377	Constipation	digestive	0.903434	0.622524	-0.0433041	Physical activity	Physical activity variability	Fraction of time
280	main_sleep_duration_mean	-0.152269	-0.0894154	2.91503e-06	0.00129291	0.0755669	860	1497	-0.216079	-0.0884589	-0.143881	-0.0349495	Iron deficiency anemias	hematopoietic	0.944009	0.622524	-0.0628536	Sleep	Sleep	Hours
241	acceleration_between_day_SD_M10	0.124851	-0.137786	0.302524	0.0580184	0.075587	53	211	-0.112489	0.36219	-0.280254	0.00468167	Nontoxic nodular goiter	endocrine/metabolic	0.32174	0.622524	0.262637	Physical activity	Physical activity variability	Fraction of time
516	sleep_peak_quality_mean	-0.197575	-0.015482	0.00454155	0.864197	0.0755977	174	140	-0.334026	-0.0611227	-0.1929	0.161936	Abnormal sputum	respiratory	0.860543	0.622524	-0.182093	Sleep	Sleep	Hours
574	moderate_between_day_SD	-0.030748	-0.0908406	0.341568	4.6897e-06	0.0756602	1110	2572	-0.094114	0.032618	-0.129728	-0.0519536	Cholelithiasis and cholecystitis	digestive	0.506717	0.62284	0.0600926	Physical activity	Physical activity variability	Fraction of time
290	walking_within_day_SD_M10	-0.294147	-0.459938	1.85857e-07	2.62594e-12	0.0756793	306	238	-0.404731	-0.183564	-0.588762	-0.331113	Delirium dementia and amnestic and other cognitive disorders	mental disorders	0.273134	0.62284	0.165791	Physical activity	Physical activity variability	Fraction of time
476	tasks_light_peak_value_mean	-0.00182129	0.0477742	0.944276	0.00973584	0.0756849	2108	2613	-0.0528927	0.0492502	0.0115529	0.0839955	Allergic rhinitis	respiratory	0.836842	0.62284	-0.0495955	Physical activity	Physical activity	Fraction of time
214	acceleration_overall_M10	0.132027	0.0491857	0.000114599	0.220046	0.0757304	697	635	0.0649464	0.199108	-0.0294204	0.127792	Lipoma	neoplasms	0.902383	0.622888	0.0828416	Physical activity	Physical activity	g
522	sedentary_overall	-0.0934842	0.100384	0.269936	0.137863	0.0757319	125	228	-0.25957	0.0726015	-0.0322151	0.232983	Diseases of pulp and periapical tissues	digestive	0.346307	0.622888	-0.193868	Physical activity	Physical activity	Fraction of time
591	main_sleep_onset_mean	-0.00979059	0.0661272	0.737033	0.0208738	0.0757395	1085	1419	-0.0669386	0.0473574	0.0100269	0.122227	Urinary tract infection	genitourinary	0.0404508	0.622888	-0.0759178	Diurnal rhythms	Phase	Hours past midnight
516	sedentary_IV	-0.0486549	0.156946	0.517068	0.0705038	0.0757809	174	140	-0.195849	0.0985395	-0.0131297	0.327023	Abnormal sputum	respiratory	0.0593774	0.623094	-0.205601	Diurnal rhythms	Variability
521	acceleration_M10_time	0.00359545	0.149297	0.945094	0.00745684	0.0758074	320	368	-0.0987306	0.105921	0.0399384	0.258655	Diseases of hard tissues of teeth	digestive	0.820651	0.623179	-0.145701	Diurnal rhythms	Phase	Hours past midnight
704	phase	-0.0162464	0.103853	0.708438	0.0280778	0.0758498	455	511	-0.101398	0.0689051	0.0111713	0.196534	Diseases of hair and hair follicles	dermatologic	0.631144	0.623212	-0.120099	Diurnal rhythms	Phase	Hours past midnight
1019	temp_cosinor_rsquared	-0.0364939	0.0331454	0.225672	0.184853	0.0758816	1050	1620	-0.0955301	0.0225424	-0.0158487	0.0821396	Other ill-defined and unknown causes of morbidity and mortality		0.887867	0.623212	-0.0696393	Diurnal rhythms	Amplitude
510	moderate_between_day_SD_M10	-0.126893	0.0880999	0.143288	0.298183	0.0759096	134	141	-0.296814	0.043029	-0.0778794	0.254079	Other diseases of lung	respiratory	0.532124	0.623212	-0.214992	Physical activity	Physical activity variability	Fraction of time
153	sleep_peak_time_mean_abs_dev	-0.0548617	0.0615441	0.193987	0.223709	0.0759142	507	428	-0.137647	0.0279238	-0.0375952	0.160683	Colorectal cancer	neoplasms	0.0819992	0.623212	-0.116406	Diurnal rhythms	Phase	Hours
598	acceleration_RA	-0.100507	-0.268768	0.0157864	0.000117006	0.07592	460	222	-0.182116	-0.0188983	-0.405505	-0.132031	Abnormal findings on examination of urine	genitourinary	0.98928	0.623212	0.168261	Diurnal rhythms	Amplitude
459	MVPA_overall_M10	-0.181185	-0.125099	1.08427e-14	7.37131e-07	0.0759265	1881	1685	-0.227122	-0.135249	-0.174616	-0.075583	Other disorders of circulatory system	circulatory system	0.975094	0.623212	-0.0560857	Physical activity	Physical activity	Fraction of time
558	sleep_within_day_SD_M10	0.109445	0.0429066	0.000453407	0.108985	0.0759493	943	1546	0.048279	0.170611	-0.00956235	0.0953756	Noninfectious gastroenteritis	digestive	0.15316	0.623212	0.0665384	Sleep	Sleep variability
112	MET_hourly_SD_M10	-0.169774	-0.0163719	0.010389	0.788382	0.0759651	207	285	-0.299621	-0.0399266	-0.135922	0.103178	Candidiasis	infectious diseases	0.211301	0.623212	-0.153402	Physical activity	Physical activity variability
443	total_sleep_mean	-0.00313391	-0.12988	0.944429	0.00779959	0.0759889	433	485	-0.0912559	0.0849881	-0.225555	-0.0342042	Peripheral vascular disease	circulatory system	0.11263	0.623212	0.126746	Sleep	Sleep	Hours
78	MET_hourly_SD_M10	-0.300755	-0.050862	0.00619312	0.605788	0.0759948	77	109	-0.516093	-0.0854172	-0.244022	0.142298	Viral warts & HPV	infectious diseases	0.12384	0.623212	-0.249893	Physical activity	Physical activity variability
537	self_report_chronotype	0.184054	-0.0446627	0.0623761	0.592176	0.0759968	297	398	-0.00951668	0.377624	-0.208081	0.118756	Other disorders of stomach and duodenum	digestive	0.632914	0.623212	0.228716	Diurnal rhythms	Self-report
686	acceleration_RA	-0.20282	-0.110986	1.19111e-06	0.0324954	0.0760067	456	399	-0.284657	-0.120983	-0.212718	-0.00925488	Other local infections of skin and subcutaneous tissue	dermatologic	0.13838	0.623212	-0.0918338	Diurnal rhythms	Amplitude
741	self_report_nap_during_day	0.221804	0.0716408	0.00623115	0.425066	0.0760303	187	293	0.0628787	0.38073	-0.104393	0.247675	Symptoms and disorders of the joints	musculoskeletal	0.305774	0.623236	0.150164	Sleep	Self-report
472	tasks_light_overall	-0.0253481	0.192127	0.816355	0.0252318	0.0760421	118	109	-0.239277	0.188581	0.023857	0.360397	Chronic pharyngitis and nasopharyngitis	respiratory	0.768138	0.623236	-0.217475	Physical activity	Physical activity	Hours
716	acceleration_hourly_SD_M10	0.0220671	-0.023161	0.198308	0.221023	0.0760647	2810	3723	-0.011555	0.0556893	-0.0602542	0.0139322	Other arthropathies	musculoskeletal	0.325627	0.623288	0.0452281	Physical activity	Physical activity variability	Fraction of time
563	moderate_hourly_SD	-0.0651621	0.0102522	0.0488561	0.69202	0.0760855	1000	1479	-0.129997	-0.000326883	-0.0404758	0.0609801	Constipation	digestive	0.521043	0.623326	-0.0754143	Physical activity	Physical activity variability	Fraction of time
947	acceleration_L5_time_abs_dev	0.187965	-0.0897098	0.123405	0.366889	0.0761196	63	108	-0.0511612	0.427092	-0.284575	0.105155	Urticaria	dermatologic	0.489551	0.623381	0.277675	Diurnal rhythms	Phase	Hours
508	main_sleep_offset_mean	0.113054	-0.0216893	0.0253384	0.725434	0.0761302	350	297	0.0139661	0.212142	-0.142732	0.0993533	Pulmonary collapse; interstitial and compensatory emphysema	respiratory	0.391205	0.623381	0.134743	Diurnal rhythms	Phase	Hours past midnight
698	temp_cosinor_rsquared	-0.197592	0.0802017	0.103542	0.421925	0.0761437	62	98	-0.435488	0.0403039	-0.115536	0.27594	Pruritus and related conditions	dermatologic	0.335193	0.623381	-0.277794	Diurnal rhythms	Amplitude
830	inactivity_peak_time_mean_abs_dev	-0.129356	0.0410282	0.0354268	0.599232	0.0761839	240	179	-0.249887	-0.00882397	-0.111996	0.194052	Dislocation	injuries & poisonings	0.0203578	0.623381	-0.170384	Diurnal rhythms	Phase	Hours
532	tasks_light_peak_value_mean	-0.0811034	0.0228631	0.0837608	0.47686	0.0761862	618	831	-0.173027	0.0108199	-0.0401306	0.0858568	Dysphagia	digestive	0.745563	0.623381	-0.103966	Physical activity	Physical activity	Fraction of time
743	sedentary_within_day_SD	-0.138634	-0.0227025	0.0227068	0.348855	0.0761899	271	1860	-0.257895	-0.019373	-0.0702005	0.0247954	Osteoporosis, osteopenia and pathological fracture	musculoskeletal	0.464409	0.623381	-0.115932	Physical activity	Physical activity variability	Fraction of time
594	MET_within_day_SD_L5	0.0365703	0.144368	0.222318	0.00242301	0.0762183	994	491	-0.0221628	0.0953035	0.0510711	0.237665	Urinary calculus	genitourinary	0.877895	0.62348	-0.107798	Physical activity	Physical activity variability
377	inactivity_peak_time_mean	0.104198	-0.223064	0.41705	0.0816353	0.0762824	54	67	-0.147452	0.355848	-0.474143	0.0280155	Disorders of optic nerve and visual pathways	sense organs	0.0487546	0.623797	0.327262	Diurnal rhythms	Phase	Hours past midnight
292	temp_IV	0.160128	0.0517615	0.000116215	0.288034	0.076307	532	425	0.0786974	0.241559	-0.0437275	0.14725	Neurological disorders	mental disorders	0.516131	0.623797	0.108367	Diurnal rhythms	Variability
594	moderate_peak_value_mean	-0.0051092	0.0898246	0.880388	0.0390657	0.0763099	994	491	-0.0716574	0.061439	0.00450685	0.175142	Urinary calculus	genitourinary	0.48351	0.623797	-0.0949338	Physical activity	Physical activity	Hours
687	acceleration_peak_value_mean	-0.050664	-0.169862	0.203382	3.30528e-05	0.0763331	477	629	-0.128732	0.0274039	-0.250054	-0.0896695	Symptoms affecting skin	dermatologic	0.0697329	0.623797	0.119198	Physical activity	Physical activity	g
306	walking_peak_value_mean	-0.143808	-0.1033	3.48896e-16	2.34976e-07	0.0763384	4175	3235	-0.178362	-0.109254	-0.142464	-0.0641369	Other mental disorder	mental disorders	0.374026	0.623797	-0.0405077	Physical activity	Physical activity	Hours
907	inactivity_peak_value_mean	0.0630511	-0.152951	0.410638	0.0996549	0.0763938	152	123	-0.0871478	0.21325	-0.335018	0.0291167	Injuries to the nervous system	injuries & poisonings	0.647174	0.62394	0.216002	Sleep	Sleep
562	acceleration_within_day_SD_M10	-0.0740217	-0.0403062	6.04605e-06	0.026825	0.0763944	3307	3683	-0.106083	-0.0419602	-0.0759866	-0.00462579	Diverticulosis and diverticulitis	digestive	0.029335	0.62394	-0.0337154	Physical activity	Physical activity variability	Fraction of time
687	acceleration_during_main_sleep_mean	-0.121327	-0.0287914	0.00348973	0.513908	0.0764048	477	629	-0.202737	-0.0399176	-0.11524	0.0576576	Symptoms affecting skin	dermatologic	0.522251	0.62394	-0.0925357	Sleep	Sleep	g
716	walking_overall	-0.0329917	-0.0832535	0.0931099	4.13742e-06	0.0764439	2810	3723	-0.0714995	0.00551602	-0.11869	-0.0478168	Other arthropathies	musculoskeletal	0.137354	0.624021	0.0502617	Physical activity	Physical activity	Hours
830	amplitude	0.100678	-0.0679198	0.0943164	0.370558	0.0764617	240	179	-0.0172655	0.218622	-0.216588	0.0807485	Dislocation	injuries & poisonings	0.141718	0.624021	0.168598	Diurnal rhythms	Amplitude	g
389	walking_overall	-0.00098035	-0.0923745	0.976568	0.0145701	0.0764636	885	747	-0.0663988	0.0644381	-0.166487	-0.0182618	Hearing loss	sense organs	0.371264	0.624021	0.0913942	Physical activity	Physical activity	Hours
367	MVPA_overall_M10	-0.154037	-0.0478346	0.000841144	0.242808	0.0764862	447	614	-0.244457	-0.0636183	-0.128104	0.0324352	Disorders of refraction and accommodation; blindness and low vision	sense organs	0.0245797	0.624066	-0.106203	Physical activity	Physical activity	Fraction of time
292	sedentary_IV	0.190362	0.0798452	8.87905e-06	0.111977	0.0765106	532	425	0.106388	0.274336	-0.0186179	0.178308	Neurological disorders	mental disorders	0.712389	0.624066	0.110517	Diurnal rhythms	Variability
741	sedentary_IV	0.138025	-0.025899	0.054856	0.665391	0.0765179	187	293	-0.00287189	0.278922	-0.143272	0.0914744	Symptoms and disorders of the joints	musculoskeletal	0.984774	0.624066	0.163924	Diurnal rhythms	Variability
366	acceleration_L5_time	-0.0392338	0.00855325	0.0513384	0.642658	0.0765382	2761	3662	-0.0786956	0.000227998	-0.0275778	0.0446843	Cataract	sense organs	0.787679	0.624088	-0.0477871	Diurnal rhythms	Phase	Hours past midnight
429	MVPA_within_day_SD_M10	-0.101335	0.160124	0.317176	0.129357	0.0765532	86	94	-0.299896	0.0972254	-0.0468058	0.367053	Ill-defined descriptions and complications of heart disease	circulatory system	0.0214045	0.624088	-0.261459	Physical activity	Physical activity variability	Fraction of time
789	sedentary_within_day_SD_L5	0.0215307	0.110632	0.52078	6.67539e-05	0.0766054	733	1514	-0.0441866	0.0872481	0.0562569	0.165007	Nausea and vomiting	symptoms	0.202494	0.624242	-0.0891014	Physical activity	Physical activity variability	Fraction of time
599	moderate_hourly_SD	-0.0316079	0.0215087	0.135697	0.306604	0.0766056	2614	2289	-0.0731296	0.00991379	-0.0197254	0.0627428	Other symptoms/disorders or the urinary system	genitourinary	0.991746	0.624242	-0.0531166	Physical activity	Physical activity variability	Fraction of time
345	amplitude	-0.26679	-0.169952	3.32119e-09	0.00032895	0.0766223	433	468	-0.355183	-0.178396	-0.262699	-0.0772051	Epilepsy, recurrent seizures, convulsions	neurological	0.703627	0.624242	-0.0968375	Diurnal rhythms	Amplitude	g
381	sedentary_hourly_SD	-0.130408	0.0540551	0.0713106	0.471576	0.0766482	188	174	-0.27213	0.0113144	-0.093111	0.201221	Otitis media and Eustachian tube disorders	sense organs	0.710316	0.624242	-0.184463	Physical activity	Physical activity variability	Fraction of time
395	acceleration_within_day_SD_L5	-0.00998018	0.0898724	0.765812	0.0346903	0.0766852	801	635	-0.0756527	0.0556923	0.00646805	0.173277	Heart valve disorders	circulatory system	0.000121499	0.624242	-0.0998526	Physical activity	Physical activity variability	Fraction of time
573	self_report_daytime_dozing	0.143703	0.0494915	0.000376839	0.26767	0.0766859	705	736	0.0644966	0.222909	-0.038021	0.137004	Other disorders of liver	digestive	0.754226	0.624242	0.0942112	Sleep	Self-report
819	main_sleep_onset_SD	0.121866	-0.128015	0.123128	0.285389	0.0767006	148	77	-0.0330554	0.276787	-0.362884	0.106853	Skull and face fracture and other intercranial injury	injuries & poisonings	0.0762791	0.624242	0.249881	Diurnal rhythms	Phase Variability	Hours
415	MET_peak_time_mean_abs_dev	0.0637141	-0.0444174	0.137176	0.310261	0.076711	538	557	-0.0203003	0.147728	-0.130216	0.041381	Pulmonary heart disease	circulatory system	0.933558	0.624242	0.108132	Diurnal rhythms	Phase	Hours
930	moderate_within_day_SD_M10	-0.111509	0.0919196	0.249989	0.142459	0.0767377	111	244	-0.301494	0.0784771	-0.0309144	0.214754	Allergic reaction to food	injuries & poisonings	0.687699	0.624242	-0.203428	Physical activity	Physical activity variability	Fraction of time
557	moderate_between_day_SD_M10	0.199953	0.0435132	0.00597826	0.392383	0.0767481	186	389	0.0573924	0.342514	-0.0562003	0.143227	Intestinal malabsorption (non-celiac)	digestive	0.722333	0.624242	0.15644	Physical activity	Physical activity variability	Fraction of time
773	sleep_peak_quality_mean	0.0732837	-0.187838	0.503464	0.0287843	0.0767677	69	152	-0.141402	0.287969	-0.356219	-0.0194563	Pain in limb	symptoms	0.239951	0.624242	0.261121	Sleep	Sleep	Hours
915	self_report_sleep_duration	-0.0583891	0.0568697	0.212334	0.209268	0.0767769	485	481	-0.15015	0.0333716	-0.0319047	0.145644	Superficial injury without mention of infection	injuries & poisonings	0.825985	0.624242	-0.115259	Sleep	Self-report	Hours
556	main_sleep_offset_mean	0.118971	-0.0956809	0.145259	0.295915	0.0767931	134	133	-0.0411269	0.279068	-0.275098	0.0837365	Ulceration of the lower GI tract	digestive	0.82708	0.624242	0.214652	Diurnal rhythms	Phase	Hours past midnight
172	acceleration_within_day_SD_M10	0.0420158	-0.0136996	0.0520476	0.584361	0.0768002	1783	1795	-0.000372511	0.0844041	-0.062785	0.0353859	Skin cancer	neoplasms	0.252739	0.624242	0.0557153	Physical activity	Physical activity variability	Fraction of time
596	walking_within_day_SD_M10	-0.0474728	-0.128016	0.0864683	0.000186559	0.0768373	1327	892	-0.101748	0.00680224	-0.195163	-0.0608694	Other disorders of bladder	genitourinary	2.45412e-38	0.624258	0.0805434	Physical activity	Physical activity variability	Fraction of time
577	sedentary_peak_value_mean	0.0486362	0.210906	0.498717	0.0007018	0.076855	202	249	-0.092273	0.189545	0.0889313	0.33288	Diseases of pancreas	digestive	0.88733	0.624258	-0.162269	Physical activity	Physical activity	Hours
452	phase_abs_dev	0.0447098	-0.0632547	0.296264	0.131888	0.0768958	473	671	-0.039189	0.128608	-0.145539	0.0190297	Other venous embolism and thrombosis	circulatory system	0.398003	0.624258	0.107964	Diurnal rhythms	Phase	Hours
740	walking_hourly_SD_M10	-0.0602008	-0.110072	0.000955684	3.05519e-12	0.0769291	3193	5366	-0.0959196	-0.024482	-0.140996	-0.079148	Osteoarthrosis	musculoskeletal	0.761597	0.624258	0.0498714	Physical activity	Physical activity variability	Fraction of time
508	acceleration_RA	-0.247647	-0.144557	2.0339e-07	0.0166898	0.0769302	350	297	-0.341049	-0.154245	-0.262931	-0.0261831	Pulmonary collapse; interstitial and compensatory emphysema	respiratory	0.937323	0.624258	-0.10309	Diurnal rhythms	Amplitude
586	tasks_light_peak_value_mean	-0.053095	0.0600829	0.280804	0.158349	0.0769416	562	471	-0.149584	0.0433944	-0.0233973	0.143563	Other disorders of the kidney and ureters	genitourinary	0.867497	0.624258	-0.113178	Physical activity	Physical activity	Fraction of time
965	acceleration_peak_time_mean_abs_dev	-0.0535883	0.0423438	0.218622	0.180579	0.0769669	496	1118	-0.138966	0.0317896	-0.0196387	0.104326	Poisoning by analgesics, antipyretics, and antirheumatics	injuries & poisonings	0.995911	0.624258	-0.0959321	Diurnal rhythms	Phase	Hours
306	acceleration_overall	-0.0887838	-0.0507391	4.66686e-08	0.00760973	0.0769707	4175	3235	-0.120631	-0.0569372	-0.0879998	-0.0134784	Other mental disorder	mental disorders	0.924309	0.624258	-0.0380448	Physical activity	Physical activity	g
287	sedentary_RA	-0.0492657	0.127176	0.436584	0.0849907	0.0769817	209	206	-0.173383	0.0748518	-0.0175383	0.27189	Purpura and other hemorrhagic conditions	hematopoietic	0.8806	0.624258	-0.176441	Diurnal rhythms	Amplitude
349	MET_peak_time_mean	0.146182	-0.0502481	0.0801369	0.49774	0.07699	136	184	-0.0175494	0.309913	-0.195497	0.0950003	Other and unspecified disorders of the nervous system	neurological	0.824951	0.624258	0.19643	Diurnal rhythms	Phase	Hours past midnight
306	sleep_hourly_SD	-0.102419	-0.0733674	2.31863e-10	0.000486357	0.0770169	4175	3235	-0.134084	-0.0707544	-0.114591	-0.0321442	Other mental disorder	mental disorders	0.576507	0.624258	-0.0290517	Sleep	Sleep variability	Fraction of time
706	walking_overall_M10	0.00936411	-0.081251	0.793638	0.0194599	0.0770194	742	885	-0.0607977	0.0795259	-0.149405	-0.0130973	Diseases of sebaceous glands	dermatologic	0.685375	0.624258	0.0906151	Physical activity	Physical activity	Fraction of time
745	sedentary_within_day_SD	-0.0982417	0.107557	0.262258	0.159786	0.0770308	129	171	-0.269999	0.0735155	-0.0424008	0.257515	Pain in joint	musculoskeletal	0.706856	0.624258	-0.205799	Physical activity	Physical activity variability	Fraction of time
339	MVPA_hourly_SD_M10	-0.0787018	0.000748621	0.0289653	0.980719	0.0770482	653	1209	-0.149331	-0.00807219	-0.059966	0.0614633	Other headache syndromes	neurological	0.761541	0.624258	-0.0794504	Physical activity	Physical activity variability	Fraction of time
563	main_sleep_duration_mean_abs_dev	0.137502	0.0769376	6.22006e-06	0.0064506	0.0770704	1000	1479	0.0778659	0.197138	0.0215795	0.132296	Constipation	digestive	0.671044	0.624258	0.0605646	Sleep	Sleep	Hours
597	total_sleep_mean	-0.0476767	0.0837923	0.271708	0.166023	0.0770818	464	311	-0.132694	0.0373404	-0.0347778	0.202362	Other disorders of urethra and urinary tract	genitourinary	0.518937	0.624258	-0.131469	Sleep	Sleep	Hours
531	mesor	-0.110381	-0.0324609	0.000226661	0.359943	0.0771174	1008	789	-0.169051	-0.0517103	-0.101958	0.0370363	Peptic ulcer (excl. esophageal)	digestive	0.138501	0.624258	-0.0779197	Physical activity	Physical activity	g
715	sedentary_peak_time_mean_abs_dev	0.012227	-0.127768	0.83764	0.0107293	0.0771251	276	418	-0.104724	0.129178	-0.225917	-0.0296184	Other inflammatory spondylopathies	musculoskeletal	0.486002	0.624258	0.139995	Diurnal rhythms	Phase	Hours
572	sedentary_peak_time_mean	-0.036435	0.175245	0.678381	0.027337	0.0771424	123	154	-0.208649	0.135779	0.0195931	0.330896	Ascites (non malignant)	digestive	0.00144602	0.624258	-0.21168	Diurnal rhythms	Phase	Hours past midnight
727	sleep_peak_time_mean_abs_dev	-0.0590146	0.0374033	0.1595	0.284669	0.077168	518	908	-0.141237	0.0232082	-0.0311176	0.105924	Other disorders of synovium, tendon, and bursa	musculoskeletal	0.0509526	0.624258	-0.096418	Diurnal rhythms	Phase	Hours
857	MVPA_hourly_SD	-0.185345	0.0219242	0.0225325	0.8066	0.0771763	139	132	-0.344585	-0.0261058	-0.153602	0.19745	Mechanical complication of unspecified genitourinary device, implant, and graft	injuries & poisonings	0.00474307	0.624258	-0.207269	Physical activity	Physical activity variability	Fraction of time
261	tasks_light_hourly_SD	-0.111409	0.0499639	0.152703	0.298789	0.0771914	216	372	-0.264103	0.0412843	-0.0442856	0.144213	Vitamin deficiency	endocrine/metabolic	0.822833	0.624258	-0.161373	Physical activity	Physical activity variability	Fraction of time
740	MVPA_between_day_SD	0.0219214	-0.0212122	0.24545	0.168258	0.077192	3193	5366	-0.0150709	0.0589136	-0.0513869	0.00896256	Osteoarthrosis	musculoskeletal	0.872986	0.624258	0.0431335	Physical activity	Physical activity variability	Fraction of time
455	acceleration_within_day_SD_M10	-0.0584045	-0.00891003	0.00504689	0.703641	0.0772173	1895	2059	-0.0992276	-0.0175814	-0.0548173	0.0369972	Hemorrhoids	circulatory system	0.911507	0.624258	-0.0494945	Physical activity	Physical activity variability	Fraction of time
165	tasks_light_within_day_SD	0.0849657	-0.0987793	0.302724	0.142043	0.0772183	192	189	-0.0766198	0.246551	-0.230643	0.0330839	Cancer within the respiratory system	neoplasms	0.836335	0.624258	0.183745	Physical activity	Physical activity variability	Fraction of time
793	sleep_within_day_SD_L5	0.185007	-0.0634575	0.0462041	0.581556	0.0772616	94	82	0.00311461	0.366899	-0.289139	0.162224	Nonspecific abnormal findings on radiological and other examination of musculoskeletal system	symptoms	0.83081	0.624258	0.248464	Sleep	Sleep
401	walking_overall	-0.118226	-0.0913046	2.37361e-20	1.3068e-12	0.0772853	10966	9753	-0.143286	-0.0931671	-0.116528	-0.0660815	Hypertension	circulatory system	0.815903	0.624258	-0.0269217	Physical activity	Physical activity	Hours
716	sleep_peak_time_mean	-0.00329457	0.0459509	0.863917	0.0129504	0.0772955	2810	3723	-0.0409708	0.0343816	0.00971083	0.0821909	Other arthropathies	musculoskeletal	0.480842	0.624258	-0.0492454	Diurnal rhythms	Phase	Hours past midnight
738	sedentary_IV	0.279462	-0.0168068	0.0376625	0.871752	0.0773068	54	96	0.0159393	0.542985	-0.220861	0.187247	Other acquired musculoskeletal deformity	musculoskeletal	0.918301	0.624258	0.296269	Diurnal rhythms	Variability
535	tasks_light_overall_M10	0.0124082	0.0540077	0.610807	0.00141144	0.0773075	2611	3176	-0.035379	0.0601953	0.0208496	0.0871658	Gastritis and duodenitis	digestive	0.470446	0.624258	-0.0415995	Physical activity	Physical activity	Fraction of time
593	self_report_snoring	-0.0383846	0.0313486	0.11509	0.328893	0.0773083	1618	1176	-0.0861297	0.00936039	-0.0315828	0.09428	Hematuria	genitourinary	0.0351057	0.624258	-0.0697332	Sleep	Self-report
528	self_report_sleeplessness	0.149972	-0.0110194	0.023455	0.860936	0.0773482	402	486	0.0202524	0.279692	-0.134309	0.112271	Diseases of the oral soft tissues, excluding lesions specific for gingiva and tongue	digestive	0.944699	0.624258	0.160991	Sleep	Self-report
339	sleep_hourly_SD_L5	-0.0209649	0.065919	0.5758	0.0271423	0.0773681	653	1209	-0.0944034	0.0524735	0.00744405	0.124394	Other headache syndromes	neurological	0.505553	0.624258	-0.0868839	Sleep	Sleep	Fraction of time
514	cosinor_rsquared	-0.165038	-0.0131727	0.00840042	0.838021	0.0773785	232	251	-0.28777	-0.042306	-0.13947	0.113125	Abnormal findings examination of lungs	respiratory	0.389579	0.624258	-0.151865	Diurnal rhythms	Amplitude
578	MVPA_within_day_SD	-0.0231038	-0.0824872	0.312121	0.000241927	0.0773887	1884	2148	-0.067904	0.0216963	-0.12653	-0.0384444	Gastrointestinal hemorrhage	digestive	0.0887762	0.624258	0.0593833	Physical activity	Physical activity variability	Fraction of time
720	self_report_daytime_dozing	-0.132929	0.144498	0.194163	0.229576	0.0773887	117	110	-0.333596	0.0677384	-0.091228	0.380223	Spinal stenosis	musculoskeletal	0.987782	0.624258	-0.277427	Sleep	Self-report
157	phase_abs_dev	0.039121	-0.312161	0.742147	0.0345517	0.077444	60	52	-0.193931	0.272174	-0.601634	-0.0226879	Pancreatic cancer	neoplasms	0.74564	0.624374	0.351282	Diurnal rhythms	Phase	Hours
331	MET_hourly_SD_M10	-0.264248	-0.0350887	0.0049959	0.721937	0.0774518	103	109	-0.448735	-0.0797615	-0.228343	0.158165	Other cerebral degenerations	neurological	0.848249	0.624374	-0.229159	Physical activity	Physical activity variability
990	amplitude	-0.0689927	-0.186643	0.104711	1.33239e-05	0.0774626	487	563	-0.152339	0.0143537	-0.270642	-0.102644	Effects radiation NOS	injuries & poisonings	0.577123	0.624374	0.11765	Diurnal rhythms	Amplitude	g
297	walking_overall	-0.295628	-0.0322686	0.0120788	0.740942	0.0774682	68	111	-0.526487	-0.0647702	-0.223572	0.159035	Suicidal ideation or attempt	mental disorders	0.143445	0.624374	-0.26336	Physical activity	Physical activity	Hours
514	num_wakings_mean	0.188293	0.0469084	0.00176891	0.473706	0.0775055	232	251	0.0702577	0.306328	-0.0814164	0.175233	Abnormal findings examination of lungs	respiratory	0.38477	0.62444	0.141385	Sleep	Sleep
698	MET_overall	-0.137826	0.145878	0.284107	0.13667	0.0775091	62	98	-0.390023	0.11437	-0.0462311	0.337988	Pruritus and related conditions	dermatologic	1.10423e-08	0.62444	-0.283705	Physical activity	Physical activity	MET
702	acceleration_M10_time_abs_dev	-3.75582e-05	-0.0931635	0.999137	0.0107016	0.0775601	731	786	-0.0681207	0.0680456	-0.164705	-0.0216219	Degenerative skin conditions and other dermatoses	dermatologic	0.729243	0.624717	0.0931259	Diurnal rhythms	Phase	Hours
717	sedentary_RA	0.0269166	-0.146508	0.690008	0.0201978	0.0775761	184	289	-0.105356	0.159189	-0.270138	-0.0228784	Polymyalgia Rheumatica	musculoskeletal	0.371133	0.624717	0.173425	Diurnal rhythms	Amplitude
526	sedentary_RA	0.0537154	-0.197194	0.591824	0.0280508	0.077637	82	140	-0.142635	0.250065	-0.373146	-0.0212421	Diseases of the jaws	digestive	7.55881e-07	0.624992	0.25091	Diurnal rhythms	Amplitude
738	self_report_sleep_duration_abs_dev	0.229739	-0.0722092	0.0958155	0.473101	0.0776666	54	96	-0.0406215	0.5001	-0.269478	0.12506	Other acquired musculoskeletal deformity	musculoskeletal	0.682187	0.624992	0.301948	Sleep	Self-report	Hours
418	MET_peak_time_mean_abs_dev	-0.0499405	-0.000227849	0.0147501	0.990892	0.0776829	2579	2853	-0.0900809	-0.00980005	-0.0393499	0.0388942	Nonspecific chest pain	circulatory system	0.979061	0.624992	-0.0497126	Diurnal rhythms	Phase	Hours
579	self_report_chronotype	0.127239	-0.0942891	0.164583	0.273099	0.0776984	346	489	-0.0522009	0.306678	-0.262918	0.0743395	Other symptoms involving abdomen and pelvis	digestive	0.442123	0.624992	0.221528	Diurnal rhythms	Self-report
197	MET_within_day_SD_L5	0.149229	0.0904236	2.05258e-06	0.000445473	0.0777272	912	1746	0.0876344	0.210824	0.0399557	0.140891	Chemotherapy	neoplasms	0.69157	0.624992	0.0588056	Physical activity	Physical activity variability
427	moderate_between_day_SD	-0.0145359	-0.0640702	0.496206	0.00269233	0.0777373	2769	2158	-0.0564042	0.0273324	-0.105916	-0.0222243	Cardiac dysrhythmias	circulatory system	0.251567	0.624992	0.0495343	Physical activity	Physical activity variability	Fraction of time
242	acceleration_overall_M10	-0.182732	-0.0445108	0.0125846	0.251172	0.0777439	151	681	-0.326258	-0.0392048	-0.120537	0.0315152	Thyrotoxicosis with or without goiter	endocrine/metabolic	0.833415	0.624992	-0.138221	Physical activity	Physical activity	g
521	acceleration_peak_time_mean	0.0161235	0.154072	0.763013	0.00364805	0.0777462	320	368	-0.0886831	0.12093	0.0501982	0.257945	Diseases of hard tissues of teeth	digestive	0.916762	0.624992	-0.137948	Diurnal rhythms	Phase	Hours past midnight
502	inactivity_peak_time_mean	0.00154233	-0.256007	0.98507	0.0258711	0.077757	137	83	-0.159998	0.163082	-0.4812	-0.0308137	Postinflammatory pulmonary fibrosis	respiratory	0.541271	0.624992	0.257549	Diurnal rhythms	Phase	Hours past midnight
745	temp_RA	-0.121165	0.0776018	0.145313	0.311274	0.0778228	129	171	-0.284238	0.0419077	-0.0726111	0.227815	Pain in joint	musculoskeletal	0.810926	0.625359	-0.198767	Diurnal rhythms	Amplitude
452	MET_overall_M10	-0.0713176	0.0344729	0.122556	0.366461	0.0779235	473	671	-0.161841	0.0192062	-0.0403413	0.109287	Other venous embolism and thrombosis	circulatory system	0.80407	0.625359	-0.105791	Physical activity	Physical activity	MET
741	temp_amplitude	0.095353	-0.064231	0.170406	0.267726	0.0779312	187	293	-0.0409734	0.231679	-0.177819	0.0493575	Symptoms and disorders of the joints	musculoskeletal	0.562228	0.625359	0.159584	Diurnal rhythms	Amplitude	Celsius
577	MVPA_within_day_SD	-0.260481	-0.105055	0.000118515	0.102576	0.0779367	202	249	-0.39311	-0.127852	-0.231184	0.0210742	Diseases of pancreas	digestive	0.792434	0.625359	-0.155426	Physical activity	Physical activity variability	Fraction of time
261	tasks_light_overall_M10	-0.149641	0.0225225	0.064165	0.632582	0.0779804	216	372	-0.308089	0.00880653	-0.0698102	0.114855	Vitamin deficiency	endocrine/metabolic	0.795183	0.625359	-0.172164	Physical activity	Physical activity	Fraction of time
428	MVPA_IV	0.0656194	0.186424	0.0596406	0.000538537	0.0779852	784	368	-0.00266615	0.133905	0.0808497	0.291998	Congestive heart failure; nonhypertensive	circulatory system	0.609123	0.625359	-0.120804	Diurnal rhythms	Variability
277	acceleration_RA	-0.297058	-0.16928	2.77163e-06	0.0141421	0.0779895	198	226	-0.421268	-0.172847	-0.304501	-0.0340603	Other disorders of metabolism	endocrine/metabolic	0.941238	0.625359	-0.127777	Diurnal rhythms	Amplitude
555	sleep_IV	0.0720267	-0.0302708	0.0834219	0.471318	0.0779991	504	596	-0.00951952	0.153573	-0.112636	0.0520941	Inflammatory bowel disease and other gastroenteritis and colitis	digestive	4.68392e-06	0.625359	0.102298	Diurnal rhythms	Variability
532	sedentary_overall	0.102637	0.0129375	0.00810884	0.713561	0.0780238	618	831	0.026655	0.178618	-0.0561415	0.0820164	Dysphagia	digestive	0.483417	0.625359	0.0896992	Physical activity	Physical activity	Fraction of time
80	main_sleep_duration_mean_abs_dev	0.123826	0.00602033	0.0132278	0.905951	0.0780413	357	439	0.0258705	0.221782	-0.0938539	0.105895	Postoperative infection	infectious diseases	0.18313	0.625359	0.117806	Sleep	Sleep	Hours
771	main_sleep_duration_mean	-0.208373	-0.0183324	0.0141513	0.811154	0.0780593	121	187	-0.374837	-0.0419101	-0.168713	0.132048	Musculoskeletal symptoms referable to limbs	symptoms	0.927235	0.625359	-0.190041	Sleep	Sleep	Hours
697	sedentary_overall_M10	0.132629	-0.100669	0.182435	0.249224	0.0780641	93	131	-0.0623391	0.327596	-0.271911	0.0705718	Sarcoidosis	dermatologic	0.07912	0.625359	0.233298	Physical activity	Physical activity	Fraction of time
289	sedentary_hourly_SD_M10	-0.0310008	-0.156388	0.477675	0.00153974	0.0780791	473	452	-0.116574	0.0545726	-0.253168	-0.0596092	Other diseases of blood and blood-forming organs	hematopoietic	0.961253	0.625359	0.125388	Physical activity	Physical activity variability	Fraction of time
740	cosinor_rsquared	0.0322707	-0.00926948	0.0750912	0.552562	0.0781135	3193	5366	-0.00326463	0.0678061	-0.0398593	0.0213203	Osteoarthrosis	musculoskeletal	0.863807	0.625359	0.0415402	Diurnal rhythms	Amplitude
939	moderate_between_day_SD_M10	-0.0691907	0.00499504	0.0288618	0.858057	0.0781229	1017	1330	-0.131245	-0.00713676	-0.0497454	0.0597355	Atopic/contact dermatitis due to other or unspecified	dermatologic	0.888379	0.625359	-0.0741857	Physical activity	Physical activity variability	Fraction of time
979	inactivity_peak_time_mean	-0.0897633	0.0619059	0.205391	0.191355	0.0781293	182	486	-0.228695	0.0491679	-0.030958	0.15477	Adverse drug events and drug allergies	injuries & poisonings	0.926676	0.625359	-0.151669	Diurnal rhythms	Phase	Hours past midnight
277	amplitude	-0.297595	-0.150457	7.41061e-06	0.0249945	0.078138	198	226	-0.427738	-0.167452	-0.282016	-0.0188975	Other disorders of metabolism	endocrine/metabolic	0.435482	0.625359	-0.147138	Diurnal rhythms	Amplitude	g
202	MVPA_between_day_SD	-0.136242	0.0193357	0.0181848	0.776281	0.0781384	294	219	-0.249302	-0.0231826	-0.114028	0.152699	Cancer of other lymphoid, histiocytic tissue	neoplasms	0.718978	0.625359	-0.155578	Physical activity	Physical activity variability	Fraction of time
372	acceleration_IV	0.245851	0.0120097	0.0194328	0.893353	0.0781623	77	127	0.039676	0.452025	-0.163571	0.187591	Disorders of conjunctiva	sense organs	0.736034	0.625359	0.233841	Diurnal rhythms	Variability
520	MVPA_overall_M10	-0.150973	0.00683281	0.0291961	0.907103	0.0781629	199	296	-0.286656	-0.0152903	-0.107932	0.121597	Disorders of tooth development	digestive	0.0102526	0.625359	-0.157806	Physical activity	Physical activity	Fraction of time
686	amplitude	-0.159011	-0.0508124	0.000278733	0.315436	0.0781711	456	399	-0.244762	-0.07326	-0.150019	0.0483941	Other local infections of skin and subcutaneous tissue	dermatologic	0.142953	0.625359	-0.108198	Diurnal rhythms	Amplitude	g
526	walking_peak_value_mean	0.0142542	-0.234889	0.893645	0.00664334	0.0781884	82	140	-0.194718	0.223227	-0.404503	-0.0652753	Diseases of the jaws	digestive	2.55842e-18	0.625359	0.249143	Physical activity	Physical activity	Hours
334	sedentary_overall	0.057004	0.255005	0.403033	0.00253845	0.0781999	208	142	-0.0766061	0.190614	0.0894411	0.420568	Degenerative disease of the spinal cord	neurological	0.676738	0.625359	-0.198001	Physical activity	Physical activity	Fraction of time
729	MVPA_between_day_SD	0.0952817	-0.0396476	0.117303	0.396659	0.0782123	261	468	-0.0239562	0.21452	-0.131328	0.052033	Other disorders of soft tissues	musculoskeletal	0.944221	0.625359	0.134929	Physical activity	Physical activity variability	Fraction of time
211	phase	-0.0388217	0.0590987	0.335238	0.102722	0.078215	533	897	-0.117785	0.0401413	-0.0118855	0.130083	Benign neoplasm of other parts of digestive system	neoplasms	0.560344	0.625359	-0.0979205	Diurnal rhythms	Phase	Hours past midnight
480	MVPA_within_day_SD	-0.172505	-0.114692	4.49688e-12	3.0911e-05	0.078234	1594	1408	-0.221351	-0.123658	-0.168639	-0.0607442	Pneumonia	respiratory	0.0210227	0.625359	-0.057813	Physical activity	Physical activity variability	Fraction of time
870	self_report_nap_during_day	0.0828641	-0.031941	0.0392839	0.633103	0.0782434	667	517	0.00407011	0.161658	-0.163087	0.0992053	Open wounds of head; neck; and trunk	injuries & poisonings	1.60899e-07	0.625359	0.114805	Sleep	Self-report
528	MET_hourly_SD_M10	-0.0798101	0.0365847	0.0952249	0.434745	0.0783597	402	486	-0.173565	0.0139445	-0.0552164	0.128386	Diseases of the oral soft tissues, excluding lesions specific for gingiva and tongue	digestive	0.0287514	0.625552	-0.116395	Physical activity	Physical activity variability
428	walking_peak_value_mean	-0.232569	-0.360518	5.64304e-11	1.91877e-11	0.0783669	784	368	-0.30212	-0.163018	-0.465775	-0.255261	Congestive heart failure; nonhypertensive	circulatory system	0.00302547	0.625552	0.127948	Physical activity	Physical activity	Hours
800	main_sleep_duration_mean	0.12844	-0.0211245	0.0255121	0.756899	0.0783749	267	237	0.0157335	0.241147	-0.154877	0.112628	Fracture of lower limb	injuries & poisonings	0.970478	0.625552	0.149565	Sleep	Sleep	Hours
443	MVPA_hourly_SD	-0.189088	-0.0836828	3.87976e-05	0.0720827	0.0783806	433	485	-0.279156	-0.0990199	-0.174874	0.00750818	Peripheral vascular disease	circulatory system	1.94569e-06	0.625552	-0.105405	Physical activity	Physical activity variability	Fraction of time
729	acceleration_M10_time	-0.00147999	0.143117	0.979431	0.0038334	0.0783854	261	468	-0.113992	0.111032	0.0461106	0.240123	Other disorders of soft tissues	musculoskeletal	0.956147	0.625552	-0.144597	Diurnal rhythms	Phase	Hours past midnight
540	acceleration_overall_M10	0.0724117	-0.0230185	0.0638754	0.562695	0.0783902	527	640	-0.00417807	0.149002	-0.10096	0.0549231	Appendiceal conditions	digestive	0.863889	0.625552	0.0954302	Physical activity	Physical activity	g
510	MVPA_within_day_SD_M10	-0.300985	-0.107636	0.00026343	0.217223	0.0784038	134	141	-0.462653	-0.139317	-0.278602	0.0633311	Other diseases of lung	respiratory	0.796803	0.625552	-0.193349	Physical activity	Physical activity variability	Fraction of time
871	phase_abs_dev	0.0905128	-0.0244485	0.0283355	0.662734	0.0784434	503	372	0.00960413	0.171421	-0.134319	0.0854214	Open wounds of extremities	injuries & poisonings	0.563321	0.625552	0.114961	Diurnal rhythms	Phase	Hours
293	sleep_peak_quality_mean	-0.116642	0.0349679	0.0264634	0.644658	0.0784498	300	200	-0.219652	-0.0136326	-0.113638	0.183574	Symptoms involving head and neck	mental disorders	0.384179	0.625552	-0.15161	Sleep	Sleep	Hours
594	MET_peak_value_mean	-0.0532491	0.043321	0.0903694	0.337928	0.0784897	994	491	-0.114879	0.00838044	-0.0452852	0.131927	Urinary calculus	genitourinary	0.104824	0.625552	-0.0965701	Physical activity	Physical activity	MET
165	total_sleep_mean_abs_dev	-0.0385189	0.150063	0.568518	0.0551722	0.078494	192	189	-0.170915	0.0938767	-0.00332187	0.303448	Cancer within the respiratory system	neoplasms	0.472679	0.625552	-0.188582	Sleep	Sleep	Hours
476	tasks_light_within_day_SD	0.0033219	0.051874	0.89649	0.00538354	0.0785096	2108	2613	-0.0467249	0.0533687	0.0153435	0.0884046	Allergic rhinitis	respiratory	0.966221	0.625552	-0.0485521	Physical activity	Physical activity variability	Fraction of time
994	acceleration_overall_M10	-0.221097	-0.120616	2.26903e-07	0.0250836	0.0785161	447	349	-0.304814	-0.13738	-0.226147	-0.0150847	Sepsis and SIRS	injuries & poisonings	0.725272	0.625552	-0.100481	Physical activity	Physical activity	g
572	MET_hourly_SD	-0.296756	-0.0879593	0.000896022	0.264147	0.0785438	123	154	-0.471873	-0.121639	-0.242349	0.0664308	Ascites (non malignant)	digestive	1.36358e-13	0.625552	-0.208797	Physical activity	Physical activity variability
531	MET_RA	-0.0990283	-0.019525	0.00113787	0.588328	0.0785582	1008	789	-0.158674	-0.0393829	-0.0902281	0.0511781	Peptic ulcer (excl. esophageal)	digestive	0.0180814	0.625552	-0.0795033	Diurnal rhythms	Amplitude	MET
1005	temp_phase	-0.105479	0.167386	0.278001	0.139925	0.0785821	74	122	-0.296051	0.0850936	-0.0548751	0.389648	Other symptoms		0.369326	0.625552	-0.272865	Diurnal rhythms	Phase	Hours past midnight
961	sleep_hourly_SD_L5	0.303656	0.0799128	0.00877254	0.211199	0.0785914	66	257	0.076569	0.530743	-0.0453616	0.205187	Poisoning by other anti-infectives	injuries & poisonings	0.837272	0.625552	0.223743	Sleep	Sleep	Fraction of time
210	acceleration_within_day_SD	0.0813544	-0.156939	0.376367	0.0962022	0.0786189	89	116	-0.0988985	0.261607	-0.341843	0.0279643	Benign neoplasm of lip, oral cavity, and pharynx	neoplasms	0.0411711	0.625552	0.238294	Physical activity	Physical activity variability	Fraction of time
454	sleep_peak_quality_mean	-0.0923843	-0.0253163	0.00437323	0.368208	0.078619	797	1474	-0.155919	-0.0288499	-0.0804593	0.0298267	Varicose veins	circulatory system	0.00661397	0.625552	-0.0670681	Sleep	Sleep	Hours
41	phase	0.0121795	0.0929872	0.657553	0.0031863	0.0786298	1179	1193	-0.0416712	0.0660302	0.0311907	0.154784	Bacterial infection NOS	infectious diseases	0.0676131	0.625552	-0.0808077	Diurnal rhythms	Phase	Hours past midnight
594	sleep_within_day_SD_L5	0.0414405	0.151703	0.154119	0.00158429	0.0786429	994	491	-0.0155524	0.0984334	0.0575765	0.24583	Urinary calculus	genitourinary	0.891779	0.625552	-0.110263	Sleep	Sleep
1009	acceleration_RA	0.0129874	-0.0862257	0.681365	0.0511587	0.07865	806	565	-0.0490075	0.0749823	-0.172886	0.000434122	Injury, NOS		0.00343946	0.625552	0.0992131	Diurnal rhythms	Amplitude
575	temp_IV	-0.0162372	0.111214	0.76726	0.0133841	0.0786564	300	495	-0.123767	0.0912929	0.0230862	0.199341	Other biliary tract disease	digestive	0.88629	0.625552	-0.127451	Diurnal rhythms	Variability
474	MET_overall	0.0819022	-0.0332301	0.10143	0.425211	0.0786593	414	546	-0.0161015	0.179906	-0.114907	0.0484472	Acute and chronic tonsillitis	respiratory	3.69484e-05	0.625552	0.115132	Physical activity	Physical activity	MET
681	temp_IV	-0.019065	0.0739237	0.575488	0.0630478	0.0786809	811	641	-0.0857935	0.0476636	-0.00402109	0.151868	Superficial cellulitis and abscess	dermatologic	0.827053	0.625594	-0.0929887	Diurnal rhythms	Variability
260	self_report_IPAQ_activity_group	-0.23776	0.0956648	0.0808318	0.467896	0.0787526	91	113	-0.504677	0.0291563	-0.162639	0.353969	Protein-calorie malnutrition	endocrine/metabolic	0.477114	0.625931	-0.333425	Physical activity	Self-report physical activity
317	MVPA_within_day_SD	-0.125524	-0.0580912	8.77064e-07	0.0736053	0.0787685	1516	1002	-0.175551	-0.0754964	-0.121732	0.00554949	Alcohol-related disorders	mental disorders	0.81466	0.625931	-0.0674323	Physical activity	Physical activity variability	Fraction of time
698	WASO_mean	0.0144757	0.316176	0.898894	0.00289174	0.0787822	62	98	-0.208825	0.237777	0.108161	0.524191	Pruritus and related conditions	dermatologic	4.96749e-11	0.625931	-0.3017	Sleep	Sleep	Hours
783	sedentary_peak_value_mean	0.0452687	-0.0776874	0.381532	0.104189	0.0787886	395	422	-0.0561236	0.146661	-0.171396	0.0160215	Fever of unknown origin	symptoms	0.01692	0.625931	0.122956	Physical activity	Physical activity	Hours
741	MET_within_day_SD	0.106552	-0.0562017	0.143428	0.32516	0.0788396	187	293	-0.0361815	0.249286	-0.168158	0.0557543	Symptoms and disorders of the joints	musculoskeletal	0.564174	0.626125	0.162754	Physical activity	Physical activity variability
743	MVPA_within_day_SD_M10	-0.198282	-0.0972972	0.00058757	9.39025e-05	0.0788539	271	1860	-0.31134	-0.0852236	-0.146119	-0.0484751	Osteoporosis, osteopenia and pathological fracture	musculoskeletal	0.00547016	0.626125	-0.100985	Physical activity	Physical activity variability	Fraction of time
411	num_wakings_mean	0.108417	0.0688545	2.97678e-11	0.00557134	0.078862	3856	1895	0.076457	0.140377	0.0201711	0.117538	Ischemic Heart Disease	circulatory system	0.813665	0.626125	0.0395626	Sleep	Sleep
191	MET_peak_time_mean_abs_dev	-0.168101	0.169071	0.202037	0.226162	0.0789015	55	52	-0.426356	0.0901547	-0.104725	0.442866	Manlignant and unknown neoplasms of brain and nervous system	neoplasms	0.977586	0.626198	-0.337172	Diurnal rhythms	Phase	Hours
870	total_sleep_mean_abs_dev	0.185502	0.103226	3.63051e-07	0.0294529	0.0789512	667	517	0.114041	0.256962	0.0103072	0.196144	Open wounds of head; neck; and trunk	injuries & poisonings	1.46532e-05	0.626198	0.0822762	Sleep	Sleep	Hours
458	temp_IV	0.00686322	0.0954986	0.840935	0.00687318	0.0789579	793	805	-0.0601622	0.0738886	0.0262509	0.164746	Hypotension	circulatory system	0.608806	0.626198	-0.0886354	Diurnal rhythms	Variability
350	sedentary_hourly_SD_L5	0.326832	0.218562	1.75899e-11	3.29891e-05	0.0789635	395	381	0.23159	0.422074	0.115389	0.321735	Abnormal movement	neurological	0.0145245	0.626198	0.10827	Physical activity	Physical activity variability	Fraction of time
701	main_sleep_duration_mean_abs_dev	0.128482	0.0215729	0.00955662	0.613497	0.0789781	363	621	0.0313104	0.225653	-0.0621404	0.105286	Other hypertrophic and atrophic conditions of skin	dermatologic	0.169683	0.626198	0.106909	Sleep	Sleep	Hours
204	self_report_sleep_duration_abs_dev	-0.00289472	-0.189478	0.96803	0.0167721	0.0789862	193	153	-0.144454	0.138665	-0.344753	-0.0342023	Leukemia	neoplasms	0.518969	0.626198	0.186583	Sleep	Self-report	Hours
480	acceleration_overall	-0.138921	-0.0871097	1.94927e-09	0.000982637	0.0790039	1594	1408	-0.18428	-0.0935611	-0.138917	-0.0353027	Pneumonia	respiratory	0.000457189	0.626198	-0.0518108	Physical activity	Physical activity	g
189	sleep_peak_quality_mean	-0.0513743	0.0811949	0.169426	0.229562	0.0790135	602	248	-0.124656	0.0219073	-0.0512579	0.213648	Cancer of urinary organs (incl. kidney and bladder)	neoplasms	0.320261	0.626198	-0.132569	Sleep	Sleep	Hours
591	MET_RA	-0.231199	-0.171458	3.75047e-15	2.95204e-10	0.0790327	1085	1419	-0.288816	-0.173582	-0.224781	-0.118134	Urinary tract infection	genitourinary	0.455657	0.626198	-0.0597414	Diurnal rhythms	Amplitude	MET
1019	temp_phase_abs_dev	0.0671787	0.0125956	0.0100242	0.689472	0.0790406	1050	1620	0.016046	0.118311	-0.0491887	0.0743798	Other ill-defined and unknown causes of morbidity and mortality		0.345042	0.626198	0.0545831	Diurnal rhythms	Phase	Hours
197	main_sleep_duration_mean_abs_dev	0.117204	0.0547509	0.000216579	0.0362735	0.0790643	912	1746	0.0551016	0.179306	0.00350096	0.106001	Chemotherapy	neoplasms	0.151144	0.626198	0.062453	Sleep	Sleep	Hours
528	MVPA_within_day_SD	-0.0928322	0.0225444	0.0539058	0.624471	0.0790674	402	486	-0.187224	0.00155903	-0.0677205	0.112809	Diseases of the oral soft tissues, excluding lesions specific for gingiva and tongue	digestive	3.05991e-11	0.626198	-0.115377	Physical activity	Physical activity variability	Fraction of time
598	sleep_IV	0.0331649	0.183404	0.446471	0.00748816	0.0791033	460	222	-0.0522177	0.118547	0.0489917	0.317816	Abnormal findings on examination of urine	genitourinary	0.681205	0.62625	-0.150239	Diurnal rhythms	Variability
450	inactivity_peak_time_mean_abs_dev	0.308492	0.0701117	0.00424483	0.468661	0.0791067	81	118	0.0970385	0.519945	-0.11952	0.259743	Noninfectious disorders of lymphatic channels	circulatory system	0.186266	0.62625	0.23838	Diurnal rhythms	Phase	Hours
401	acceleration_peak_time_mean_abs_dev	-0.0119349	0.0202902	0.345849	0.120372	0.0792122	10966	9753	-0.0367498	0.0128799	-0.00531369	0.0458941	Hypertension	circulatory system	0.86781	0.626956	-0.0322251	Diurnal rhythms	Phase	Hours
78	temp_cosinor_rsquared	0.105037	-0.151253	0.340518	0.109874	0.0792285	77	109	-0.110955	0.321028	-0.336679	0.0341733	Viral warts & HPV	infectious diseases	0.978832	0.626956	0.25629	Diurnal rhythms	Amplitude
479	main_sleep_onset_mean	0.033165	0.171256	0.48101	0.0019922	0.079264	408	365	-0.0590798	0.12541	0.0626808	0.279831	Other upper respiratory disease	respiratory	0.173577	0.627107	-0.138091	Diurnal rhythms	Phase	Hours past midnight
594	acceleration_IV	0.0351921	-0.0613172	0.240862	0.186997	0.0793686	994	491	-0.0236192	0.0940033	-0.152396	0.029762	Urinary calculus	genitourinary	0.98766	0.627521	0.0965093	Diurnal rhythms	Variability
537	sedentary_hourly_SD_M10	-0.187394	-0.0668517	0.000620599	0.205584	0.0793688	297	398	-0.294708	-0.0800807	-0.170366	0.0366622	Other disorders of stomach and duodenum	digestive	0.00154066	0.627521	-0.120543	Physical activity	Physical activity variability	Fraction of time
333	acceleration_overall	-0.0577942	-0.275942	0.476379	0.000922098	0.0793738	119	136	-0.216859	0.10127	-0.439171	-0.112713	Extrapyramidal disease and abnormal movement disorders	neurological	0.514333	0.627521	0.218148	Physical activity	Physical activity	g
702	sedentary_overall_L5	-0.0514687	0.0358863	0.120517	0.360076	0.0793901	731	786	-0.116442	0.0135042	-0.0409659	0.112739	Degenerative skin conditions and other dermatoses	dermatologic	0.135176	0.627521	-0.087355	Physical activity	Physical activity	Fraction of time
81	MVPA_hourly_SD	-0.203005	0.0286528	0.0211356	0.783077	0.0794017	115	95	-0.375581	-0.0304303	-0.175331	0.232637	Infection/inflammation of internal prosthetic device; implant; and graft	infectious diseases	0.890326	0.627521	-0.231658	Physical activity	Physical activity variability	Fraction of time
851	MET_within_day_SD_L5	0.0813758	0.199872	0.041346	2.93018e-06	0.0794146	555	614	0.00319439	0.159557	0.116094	0.28365	Complications of transplants and reattached limbs	injuries & poisonings	0.0314469	0.627521	-0.118496	Physical activity	Physical activity variability
695	sleep_peak_time_mean	-0.0772689	0.0531172	0.177866	0.259811	0.0794479	274	498	-0.189671	0.0351331	-0.039273	0.145508	Erythematous conditions	dermatologic	0.016442	0.62758	-0.130386	Diurnal rhythms	Phase	Hours past midnight
1005	acceleration_within_day_SD_L5	-0.0958959	0.168073	0.384854	0.0794159	0.0794548	74	122	-0.312188	0.120396	-0.0197274	0.355873	Other symptoms		0.751539	0.62758	-0.263969	Physical activity	Physical activity variability	Fraction of time
394	MVPA_between_day_SD	-0.146909	-0.0550395	1.63106e-05	0.185696	0.0794866	869	599	-0.213708	-0.080109	-0.136553	0.0264738	Rheumatic disease of the heart valves	circulatory system	0.594996	0.6276	-0.091869	Physical activity	Physical activity variability	Fraction of time
277	acceleration_hourly_SD_M10	-0.177335	-0.0406357	0.00346527	0.566689	0.0795034	198	226	-0.296237	-0.0584339	-0.179649	0.0983777	Other disorders of metabolism	endocrine/metabolic	0.899812	0.6276	-0.1367	Physical activity	Physical activity variability	Fraction of time
320	total_sleep_mean_abs_dev	0.0235238	0.241902	0.765669	0.0029897	0.0795071	137	172	-0.131172	0.17822	0.082204	0.4016	Meningitis	neurological	0.0133791	0.6276	-0.218378	Sleep	Sleep	Hours
519	MET_overall_M10	-0.162515	-0.0779741	1.89802e-06	0.0156913	0.0795379	887	944	-0.229371	-0.095659	-0.141229	-0.0147191	Other diseases of respiratory system, not elsewhere classified	respiratory	0.502631	0.6276	-0.0845408	Physical activity	Physical activity	MET
858	sedentary_IV	0.170382	0.0392414	0.00313306	0.445215	0.0795393	288	403	0.0573506	0.283413	-0.0615066	0.139989	Complication of internal orthopedic device	injuries & poisonings	0.0322393	0.6276	0.13114	Diurnal rhythms	Variability
252	self_report_sleeplessness	0.317704	-0.0620563	0.0924268	0.559525	0.0795818	52	176	-0.0523446	0.687752	-0.27049	0.146378	Disorders of parathyroid gland	endocrine/metabolic	0.239539	0.627806	0.37976	Sleep	Self-report
760	total_sleep_mean_abs_dev	0.0931964	0.0140125	0.00845201	0.684634	0.0796581	702	1004	0.0238354	0.162557	-0.0536091	0.0816341	Back pain	symptoms	0.000293985	0.627943	0.0791839	Sleep	Sleep	Hours
580	sleep_peak_quality_mean	-0.174545	0.0479838	0.0285103	0.662614	0.0796599	131	92	-0.330741	-0.0183483	-0.167571	0.263538	Nephritis; nephrosis; renal sclerosis	genitourinary	0.85191	0.627943	-0.222528	Sleep	Sleep	Hours
521	temp_phase	0.0631588	-0.0730461	0.173063	0.26744	0.0796642	320	368	-0.0277009	0.154019	-0.202146	0.0560542	Diseases of hard tissues of teeth	digestive	0.481202	0.627943	0.136205	Diurnal rhythms	Phase	Hours past midnight
578	MVPA_overall_M10	-0.0135134	-0.0712859	0.559206	0.00140359	0.0796647	1884	2148	-0.0588647	0.0318379	-0.11503	-0.0275419	Gastrointestinal hemorrhage	digestive	0.244167	0.627943	0.0577725	Physical activity	Physical activity	Fraction of time
415	phase_abs_dev	0.0725194	-0.0306989	0.0706903	0.506733	0.0796815	538	557	-0.00611889	0.151158	-0.121325	0.0599269	Pulmonary heart disease	circulatory system	0.082029	0.627946	0.103218	Diurnal rhythms	Phase	Hours
80	temp_RA	0.0327243	0.16129	0.517603	0.000855881	0.0797457	357	439	-0.0664023	0.131851	0.0664764	0.256103	Postoperative infection	infectious diseases	0.000219777	0.627993	-0.128565	Diurnal rhythms	Amplitude
714	temp_amplitude	0.0212681	-0.0974058	0.6939	0.0110325	0.0797648	312	690	-0.0846485	0.127185	-0.172518	-0.0222937	Rheumatoid arthritis and other inflammatory polyarthropathies	musculoskeletal	0.531557	0.627993	0.118674	Diurnal rhythms	Amplitude	Celsius
788	total_sleep_mean_abs_dev	0.151352	0.0836783	7.54259e-07	0.0293374	0.0797665	951	799	0.0913906	0.211314	0.00840905	0.158947	Syncope and collapse	symptoms	0.0335294	0.627993	0.0676742	Sleep	Sleep	Hours
320	amplitude	0.0295538	-0.169782	0.708168	0.0269325	0.0797824	137	172	-0.125195	0.184303	-0.320184	-0.0193792	Meningitis	neurological	1.78195e-13	0.627993	0.199336	Diurnal rhythms	Amplitude	g
458	total_sleep_mean_abs_dev	0.150689	0.0790385	6.71838e-06	0.0388894	0.0797936	793	805	0.085096	0.216282	0.0040333	0.154044	Hypotension	circulatory system	0.010969	0.627993	0.0716503	Sleep	Sleep	Hours
558	moderate_within_day_SD	-0.0635391	0.0126877	0.0682277	0.608642	0.0798217	943	1546	-0.131833	0.00475516	-0.0358809	0.0612564	Noninfectious gastroenteritis	digestive	0.658061	0.627993	-0.0762268	Physical activity	Physical activity variability	Fraction of time
722	MVPA_hourly_SD	-0.0329887	-0.100013	0.194215	5.49067e-05	0.0798241	1457	1769	-0.0827936	0.0168162	-0.148607	-0.0514194	Intervertebral disc disorders	musculoskeletal	1.97142e-14	0.627993	0.0670247	Physical activity	Physical activity variability	Fraction of time
214	MET_peak_value_mean	0.0900404	-0.00438346	0.0155637	0.911697	0.0798402	697	635	0.0170866	0.162994	-0.0818557	0.0730887	Lipoma	neoplasms	0.862386	0.627993	0.0944238	Physical activity	Physical activity	MET
394	MET_within_day_SD_M10	-0.0465074	0.0474483	0.171831	0.254135	0.0798458	869	599	-0.113221	0.0202061	-0.0341029	0.129	Rheumatic disease of the heart valves	circulatory system	0.926313	0.627993	-0.0939558	Physical activity	Physical activity variability
537	acceleration_within_day_SD_L5	0.151045	0.0290108	0.00523111	0.589136	0.0798513	297	398	0.045031	0.257058	-0.0762698	0.134291	Other disorders of stomach and duodenum	digestive	0.000145289	0.627993	0.122034	Physical activity	Physical activity variability	Fraction of time
717	sedentary_peak_time_mean	-0.136848	0.0241255	0.0551843	0.682466	0.0798773	184	289	-0.276733	0.00303635	-0.0914595	0.13971	Polymyalgia Rheumatica	musculoskeletal	0.480648	0.628068	-0.160974	Diurnal rhythms	Phase	Hours past midnight
296	self_report_snoring	0.0354311	0.110953	0.224123	2.70744e-06	0.0798951	1130	2344	-0.0216947	0.0925568	0.064607	0.157299	Mood disorders	mental disorders	0.370455	0.62808	-0.0755218	Sleep	Self-report
80	MET_hourly_SD	-0.107354	0.0156966	0.0395836	0.739621	0.0799368	357	439	-0.20959	-0.0051175	-0.0768707	0.108264	Postoperative infection	infectious diseases	0.701097	0.628279	-0.123051	Physical activity	Physical activity variability
70	walking_peak_value_mean	0.0577802	-0.100165	0.362528	0.112766	0.0800015	233	262	-0.0665922	0.182153	-0.223957	0.0236278	Viral hepatitis	infectious diseases	0.116862	0.628454	0.157945	Physical activity	Physical activity	Hours
528	MET_within_day_SD_M10	-0.0476186	0.0706409	0.33418	0.123423	0.0800168	402	486	-0.144263	0.0490253	-0.0192318	0.160514	Diseases of the oral soft tissues, excluding lesions specific for gingiva and tongue	digestive	0.0400265	0.628454	-0.11826	Physical activity	Physical activity variability
597	MET_peak_time_mean_abs_dev	0.0811218	-0.0473225	0.0788165	0.412362	0.0800272	464	311	-0.0093406	0.171584	-0.160469	0.0658243	Other disorders of urethra and urinary tract	genitourinary	0.541924	0.628454	0.128444	Diurnal rhythms	Phase	Hours
585	acceleration_between_day_SD_M10	-0.172265	-0.114166	2.93701e-10	0.00410117	0.0800572	1133	730	-0.225833	-0.118697	-0.192123	-0.0362091	Renal failure	genitourinary	0.0373307	0.628454	-0.058099	Physical activity	Physical activity variability	Fraction of time
327	moderate_within_day_SD	0.0543119	-0.05149	0.141779	0.271354	0.080059	863	431	-0.0181425	0.126766	-0.143239	0.0402592	Sleep disorders	neurological	0.0279335	0.628454	0.105802	Physical activity	Physical activity variability	Fraction of time
803	moderate_within_day_SD	0.205199	-0.0246924	0.0388688	0.757751	0.0800668	110	143	0.0104918	0.399907	-0.181604	0.132219	Fracture of upper limb	injuries & poisonings	0.521615	0.628454	0.229892	Physical activity	Physical activity variability	Fraction of time
450	acceleration_RA	-0.325383	-0.114366	0.0012409	0.23546	0.080074	81	118	-0.522863	-0.127903	-0.303302	0.0745695	Noninfectious disorders of lymphatic channels	circulatory system	0.626219	0.628454	-0.211017	Diurnal rhythms	Amplitude
687	sleep_IV	0.0704474	0.186201	0.0978091	5.15601e-06	0.0802253	477	629	-0.0129529	0.153848	0.106144	0.266257	Symptoms affecting skin	dermatologic	0.0638502	0.629464	-0.115753	Diurnal rhythms	Variability
788	amplitude	-0.206176	-0.138742	1.57165e-11	0.00012219	0.0802569	951	799	-0.266112	-0.146241	-0.209523	-0.0679612	Syncope and collapse	symptoms	1.43842e-05	0.629464	-0.0674344	Diurnal rhythms	Amplitude	g
350	sedentary_peak_time_mean	-0.203963	-0.0837114	3.36109e-05	0.103802	0.0802817	395	381	-0.300344	-0.107582	-0.184574	0.0171508	Abnormal movement	neurological	0.142064	0.629464	-0.120252	Diurnal rhythms	Phase	Hours past midnight
788	sedentary_IV	0.0607213	-0.0235079	0.059839	0.520258	0.0803196	951	799	-0.00251626	0.123959	-0.0951703	0.0481545	Syncope and collapse	symptoms	0.976018	0.629464	0.0842292	Diurnal rhythms	Variability
202	MVPA_hourly_SD	-0.168404	-0.0216724	0.00241539	0.752697	0.0803203	294	219	-0.277199	-0.0596079	-0.156486	0.113141	Cancer of other lymphoid, histiocytic tissue	neoplasms	0.607768	0.629464	-0.146731	Physical activity	Physical activity variability	Fraction of time
729	temp_RA	-0.0241421	0.110419	0.680376	0.0182025	0.0803482	261	468	-0.139006	0.0907222	0.0187745	0.202063	Other disorders of soft tissues	musculoskeletal	0.877709	0.629464	-0.134561	Diurnal rhythms	Amplitude
800	acceleration_L5_time_abs_dev	0.0678202	-0.0889865	0.249892	0.187416	0.0804044	267	237	-0.0477066	0.183347	-0.221291	0.043318	Fracture of lower limb	injuries & poisonings	0.106512	0.629464	0.156807	Diurnal rhythms	Phase	Hours
401	main_sleep_duration_mean	0.0151867	-0.016538	0.218852	0.213607	0.0804175	10966	9753	-0.00902117	0.0393946	-0.0426005	0.00952454	Hypertension	circulatory system	0.25013	0.629464	0.0317247	Sleep	Sleep	Hours
255	moderate_between_day_SD	0.0148412	-0.247841	0.908242	0.00780772	0.080423	66	105	-0.237542	0.267224	-0.430436	-0.0652456	Disorders of adrenal glands	endocrine/metabolic	0.106638	0.629464	0.262682	Physical activity	Physical activity variability	Fraction of time
473	temp_phase_abs_dev	-0.0775388	0.0846191	0.15271	0.297525	0.0804273	238	239	-0.183813	0.0287352	-0.0745854	0.243824	Diseases of the larynx and vocal cords	respiratory	0.809035	0.629464	-0.162158	Diurnal rhythms	Phase	Hours
356	sedentary_IV	-0.223644	0.113963	0.096493	0.417872	0.0804278	54	53	-0.487369	0.0400805	-0.161757	0.389683	Hereditary and idiopathic peripheral neuropathy	neurological	0.513139	0.629464	-0.337607	Diurnal rhythms	Variability
261	walking_hourly_SD_M10	-0.398302	-0.276936	9.69337e-10	2.62893e-07	0.0804327	216	372	-0.525962	-0.270642	-0.382358	-0.171515	Vitamin deficiency	endocrine/metabolic	0.255432	0.629464	-0.121366	Physical activity	Physical activity variability	Fraction of time
593	num_wakings_mean	0.0834641	0.0239778	0.000357769	0.43432	0.0804398	1618	1176	0.0376356	0.129292	-0.0361334	0.0840889	Hematuria	genitourinary	0.799354	0.629464	0.0594863	Sleep	Sleep
585	acceleration_peak_value_SD	-0.116311	-0.0551568	9.86358e-06	0.178939	0.0804714	1133	730	-0.167881	-0.0647396	-0.135591	0.0252777	Renal failure	genitourinary	0.16814	0.629464	-0.0611537	Physical activity	Physical activity variability	Fraction of time
577	self_report_IPAQ_activity_group	-0.133362	0.103564	0.184409	0.254953	0.080486	202	249	-0.330295	0.0635706	-0.0747438	0.281872	Diseases of pancreas	digestive	0.885535	0.629464	-0.236926	Physical activity	Self-report physical activity
850	main_sleep_onset_mean_abs_dev	0.0621267	-0.0445311	0.149212	0.312718	0.0805012	470	581	-0.0222977	0.146551	-0.130987	0.0419248	Hemorrhage or hematoma complicating a procedure	injuries & poisonings	0.0425651	0.629464	0.106658	Diurnal rhythms	Phase	Hours
202	inactivity_peak_time_mean_abs_dev	-0.146429	0.00214115	0.00851437	0.975727	0.0805018	294	219	-0.255512	-0.0373464	-0.135784	0.140066	Cancer of other lymphoid, histiocytic tissue	neoplasms	0.69002	0.629464	-0.14857	Diurnal rhythms	Phase	Hours
687	self_report_nap_during_day	-0.00723493	0.159601	0.881283	0.00956855	0.0805076	477	629	-0.102188	0.0877177	0.0388747	0.280327	Symptoms affecting skin	dermatologic	0.953264	0.629464	-0.166836	Sleep	Self-report
447	MVPA_within_day_SD	-0.488194	-0.264665	7.5781e-10	0.0222081	0.0805147	146	76	-0.643669	-0.332719	-0.491502	-0.0378268	Other disorders of arteries and arterioles	circulatory system	2.36321e-05	0.629464	-0.223529	Physical activity	Physical activity variability	Fraction of time
696	main_sleep_duration_mean_abs_dev	0.0519262	-0.0510668	0.189416	0.246859	0.080536	574	584	-0.0256274	0.12948	-0.137499	0.0353658	Psoriasis and related disorders	dermatologic	0.173407	0.629502	0.102993	Sleep	Sleep	Hours
481	temp_RA	0.200322	-0.0591636	0.048284	0.598106	0.0806026	88	80	0.00151109	0.399134	-0.279149	0.160822	Influenza	respiratory	0.245886	0.629772	0.259486	Diurnal rhythms	Amplitude
697	sleep_peak_quality_mean	-0.213127	0.00136408	0.0227016	0.988334	0.0806139	93	131	-0.396464	-0.0297898	-0.181488	0.184216	Sarcoidosis	dermatologic	0.561921	0.629772	-0.214491	Sleep	Sleep	Hours
372	WASO_mean	-0.0978725	0.148162	0.334702	0.10857	0.0806198	77	127	-0.296723	0.100978	-0.0328075	0.329131	Disorders of conjunctiva	sense organs	0.000397381	0.629772	-0.246034	Sleep	Sleep	Hours
783	walking_peak_value_mean	-0.172327	-0.0561222	0.000447026	0.260863	0.0806431	395	422	-0.268532	-0.0761211	-0.153955	0.0417106	Fever of unknown origin	symptoms	3.31181e-09	0.629825	-0.116204	Physical activity	Physical activity	Hours
380	walking_within_day_SD	0.0884552	-0.130483	0.275758	0.171365	0.0807071	145	113	-0.0706153	0.247526	-0.317452	0.056487	Disorders of external ear	sense organs	3.26733e-14	0.630025	0.218938	Physical activity	Physical activity variability	Fraction of time
1005	phase	0.37457	0.158161	0.000541014	0.100509	0.0807181	74	122	0.162371	0.58677	-0.030583	0.346906	Other symptoms		0.478635	0.630025	0.216409	Diurnal rhythms	Phase	Hours past midnight
377	moderate_between_day_SD_M10	-0.0909095	0.226748	0.498239	0.0635994	0.0807207	54	67	-0.354	0.172181	-0.0128336	0.46633	Disorders of optic nerve and visual pathways	sense organs	0.0116725	0.630025	-0.317658	Physical activity	Physical activity variability	Fraction of time
214	sleep_peak_time_mean_abs_dev	-0.0471345	0.0487919	0.192415	0.242032	0.0807413	697	635	-0.118009	0.0237401	-0.0329496	0.130534	Lipoma	neoplasms	0.51021	0.630025	-0.0959264	Diurnal rhythms	Phase	Hours
593	total_sleep_mean	0.0647845	0.0015587	0.00648907	0.960657	0.080751	1618	1176	0.0181371	0.111432	-0.0603729	0.0634903	Hematuria	genitourinary	0.896384	0.630025	0.0632258	Sleep	Sleep	Hours
276	sleep_within_day_SD_M10	0.195823	0.128692	5.13329e-10	0.000249882	0.0807945	941	896	0.134076	0.257569	0.0598236	0.197561	Disorders of fluid, electrolyte, and acid-base balance	endocrine/metabolic	0.471681	0.630237	0.0671304	Sleep	Sleep variability
333	self_report_snoring	-0.0197803	0.213895	0.81887	0.0226399	0.0808781	119	136	-0.18908	0.149519	0.0299809	0.397808	Extrapyramidal disease and abnormal movement disorders	neurological	0.236985	0.63076	-0.233675	Sleep	Self-report
480	temp_phase_abs_dev	-0.0118249	0.0639864	0.582475	0.0591122	0.0809093	1594	1408	-0.0539817	0.0303319	-0.00246161	0.130434	Pneumonia	respiratory	0.977791	0.630776	-0.0758112	Diurnal rhythms	Phase	Hours
366	MVPA_overall_M10	-0.116055	-0.0721177	5.64902e-09	6.57671e-05	0.080913	2761	3662	-0.155088	-0.0770222	-0.107532	-0.0367035	Cataract	sense organs	0.839304	0.630776	-0.0439373	Physical activity	Physical activity	Fraction of time
722	self_report_daytime_dozing	0.0956544	0.0318424	0.000982351	0.271534	0.080979	1457	1769	0.0387674	0.152541	-0.0249185	0.0886032	Intervertebral disc disorders	musculoskeletal	0.00769102	0.630805	0.063812	Sleep	Self-report
743	MET_peak_time_mean	-0.0824545	0.0284948	0.159893	0.233911	0.0809822	271	1860	-0.197443	0.0325342	-0.0184238	0.0754134	Osteoporosis, osteopenia and pathological fracture	musculoskeletal	0.867227	0.630805	-0.110949	Diurnal rhythms	Phase	Hours past midnight
389	sleep_within_day_SD_M10	0.00766646	0.0993391	0.812419	0.0093388	0.0809835	885	747	-0.0556533	0.0709862	0.0244375	0.174241	Hearing loss	sense organs	0.639365	0.630805	-0.0916726	Sleep	Sleep variability
272	walking_within_day_SD	-0.0770467	-0.11856	6.3861e-08	3.06987e-13	0.0809864	6778	4815	-0.104969	-0.0491243	-0.150425	-0.0866963	Disorders of lipoid metabolism	endocrine/metabolic	0.000291579	0.630805	0.0415138	Physical activity	Physical activity variability	Fraction of time
251	main_sleep_duration_mean_abs_dev	0.165877	0.476455	0.0867345	0.000119362	0.080999	94	78	-0.0239284	0.355682	0.233749	0.719161	Other disorders of pancreatic internal secretion	endocrine/metabolic	0.617326	0.630805	-0.310578	Sleep	Sleep	Hours
520	acceleration_overall_L5	-0.109498	0.0415074	0.0826504	0.525839	0.0810266	199	296	-0.233158	0.0141618	-0.0867364	0.169751	Disorders of tooth development	digestive	0.0397688	0.630875	-0.151006	Physical activity	Physical activity	g
870	sedentary_IV	0.143233	0.0442719	0.000194504	0.327233	0.081041	667	517	0.0678932	0.218574	-0.0442981	0.132842	Open wounds of head; neck; and trunk	injuries & poisonings	1.46731e-05	0.630875	0.0989616	Diurnal rhythms	Variability
521	total_sleep_mean	0.0177677	-0.122529	0.732688	0.0285277	0.0810926	320	368	-0.084192	0.119727	-0.232189	-0.0128684	Diseases of hard tissues of teeth	digestive	0.944287	0.631149	0.140297	Sleep	Sleep	Hours
798	walking_within_day_SD	-0.356248	-0.253712	1.17191e-12	1.8333e-09	0.0811641	385	598	-0.454454	-0.258042	-0.336415	-0.171009	Malaise and fatigue	symptoms	0.00247719	0.63123	-0.102536	Physical activity	Physical activity variability	Fraction of time
416	amplitude	-0.248583	-0.131284	9.93645e-09	0.0422341	0.0811737	466	250	-0.333576	-0.163591	-0.257963	-0.00460476	Cardiomegaly	circulatory system	1.33704e-35	0.63123	-0.117299	Diurnal rhythms	Amplitude	g
335	main_sleep_onset_SD	0.264632	0.0160738	0.0381029	0.823108	0.0811793	57	217	0.0145202	0.514744	-0.124854	0.157002	Multiple sclerosis	neurological	0.0308833	0.63123	0.248558	Diurnal rhythms	Phase Variability	Hours
1011	acceleration_peak_value_SD	-0.131941	-0.0206182	0.0078371	0.712346	0.0812141	302	379	-0.229194	-0.034688	-0.130222	0.0889851	Complications of surgical and medical procedures		0.807987	0.63123	-0.111323	Physical activity	Physical activity variability	Fraction of time
350	tasks_light_overall	-0.150723	0.000433995	0.0132524	0.992598	0.0812232	395	381	-0.269988	-0.0314579	-0.0912556	0.0921236	Abnormal movement	neurological	0.00943069	0.63123	-0.151157	Physical activity	Physical activity	Hours
803	temp_within_day_SD	0.153786	-0.0584279	0.0878756	0.481953	0.0812304	110	143	-0.0228203	0.330392	-0.221289	0.104433	Fracture of upper limb	injuries & poisonings	0.122409	0.63123	0.212214	Diurnal rhythms	Variability	Celsius
286	acceleration_L5_time_abs_dev	0.201162	-0.0625484	0.0937449	0.509074	0.0812431	66	121	-0.0340886	0.436413	-0.248218	0.123121	Coagulation defects	hematopoietic	0.574833	0.63123	0.263711	Diurnal rhythms	Phase	Hours
563	temp_phase	0.0605218	0.000128413	0.0238928	0.996938	0.0812501	1000	1479	0.00800832	0.113035	-0.0654586	0.0657154	Constipation	digestive	0.509995	0.63123	0.0603933	Diurnal rhythms	Phase	Hours past midnight
81	MET_within_day_SD	-0.177406	0.0605306	0.0541678	0.544392	0.0812513	115	95	-0.357988	0.00317617	-0.135184	0.256245	Infection/inflammation of internal prosthetic device; implant; and graft	infectious diseases	0.594471	0.63123	-0.237936	Physical activity	Physical activity variability
145	sedentary_overall_L5	0.205419	-0.0731789	0.0450841	0.596843	0.0813735	74	63	0.0045009	0.406337	-0.344341	0.197983	Cancer of mouth	neoplasms	8.9351e-07	0.632051	0.278598	Physical activity	Physical activity	Fraction of time
389	MVPA_IV	-0.00504979	0.0846394	0.876954	0.0255738	0.0814036	885	747	-0.0689745	0.0588749	0.0103369	0.158942	Hearing loss	sense organs	0.57268	0.632121	-0.0896891	Diurnal rhythms	Variability
241	MET_within_day_SD	0.187332	-0.0751014	0.165002	0.264991	0.0814282	53	211	-0.0771128	0.451777	-0.207156	0.056953	Nontoxic nodular goiter	endocrine/metabolic	0.8664	0.632121	0.262433	Physical activity	Physical activity variability
292	total_sleep_mean	0.0114848	0.135554	0.77718	0.00968539	0.0814728	532	425	-0.0680574	0.091027	0.0328512	0.238257	Neurological disorders	mental disorders	0.0924104	0.632121	-0.124069	Sleep	Sleep	Hours
526	sedentary_overall_L5	-0.0605865	0.189684	0.533607	0.0409445	0.0814832	82	140	-0.251345	0.130172	0.0078069	0.37156	Diseases of the jaws	digestive	8.05056e-10	0.632121	-0.25027	Physical activity	Physical activity	Fraction of time
145	MVPA_between_day_SD	-0.258496	0.0362002	0.0226884	0.77673	0.0814857	74	63	-0.48084	-0.036153	-0.213999	0.2864	Cancer of mouth	neoplasms	0.121284	0.632121	-0.294697	Physical activity	Physical activity variability	Fraction of time
1009	MVPA_hourly_SD	0.0801556	-0.0124714	0.0177702	0.773711	0.0814882	806	565	0.0138786	0.146433	-0.0974862	0.0725434	Injury, NOS		0.171512	0.632121	0.092627	Physical activity	Physical activity variability	Fraction of time
1019	cosinor_rsquared	-0.0581811	0.00904832	0.0507343	0.726187	0.0815144	1050	1620	-0.116548	0.00018593	-0.0415927	0.0596894	Other ill-defined and unknown causes of morbidity and mortality		0.994453	0.632121	-0.0672294	Diurnal rhythms	Amplitude
361	MVPA_IV	0.0877768	-0.021119	0.0285488	0.675528	0.0815146	566	411	0.00920814	0.166345	-0.12001	0.0777718	Retinal detachments and defects	sense organs	0.963295	0.632121	0.108896	Diurnal rhythms	Variability
447	acceleration_overall	-0.379676	-0.174644	2.5692e-07	0.116092	0.0815482	146	76	-0.524087	-0.235265	-0.392475	0.0431868	Other disorders of arteries and arterioles	circulatory system	5.61793e-22	0.632254	-0.205032	Physical activity	Physical activity	g
751	temp_phase	0.185091	0.0318443	0.011219	0.725607	0.0815712	128	193	0.0420326	0.32815	-0.145988	0.209676	Genitourinary congenital anomalies	congenital anomalies	0.837793	0.632305	0.153247	Diurnal rhythms	Phase	Hours past midnight
450	total_sleep_mean_abs_dev	0.130695	-0.123875	0.215587	0.216601	0.0816652	81	118	-0.0761613	0.337552	-0.320371	0.0726202	Noninfectious disorders of lymphatic channels	circulatory system	0.448289	0.632759	0.254571	Sleep	Sleep	Hours
563	sleep_peak_time_mean	-0.00176177	0.0743879	0.954479	0.00748088	0.081674	1000	1479	-0.0622539	0.0587303	0.0198775	0.128898	Constipation	digestive	0.994381	0.632759	-0.0761497	Diurnal rhythms	Phase	Hours past midnight
200	main_sleep_onset_mean	0.0336766	-0.214898	0.698627	0.0457643	0.0816793	117	94	-0.136804	0.204157	-0.425751	-0.00404479	Myeloproliferative disease	neoplasms	0.692716	0.632759	0.248575	Diurnal rhythms	Phase	Hours past midnight
350	moderate_overall	-0.161826	-0.0113949	0.00636409	0.808658	0.0817238	395	381	-0.278072	-0.045579	-0.103624	0.0808343	Abnormal movement	neurological	0.0362804	0.632883	-0.150431	Physical activity	Physical activity	Fraction of time
215	acceleration_overall_M10	-0.136627	0.0806036	0.154275	0.316436	0.0817284	88	156	-0.324601	0.0513465	-0.0770931	0.2383	Other benign neoplasm of connective and other soft tissue	neoplasms	0.389589	0.632883	-0.217231	Physical activity	Physical activity	g
10	num_wakings_mean	0.191423	0.0218302	0.0115854	0.76287	0.0818097	144	203	0.0428096	0.340037	-0.119983	0.163643	Tuberculosis	infectious diseases	0.190579	0.633384	0.169593	Sleep	Sleep
1004	self_report_sleeplessness	0.36436	-0.0580557	0.0323202	0.738146	0.081878	52	54	0.0307217	0.697998	-0.39843	0.282318	Other signs and symptoms involving emotional state		0.711077	0.633785	0.422415	Sleep	Self-report
716	acceleration_during_main_sleep_mean	0.042159	-0.000159552	0.0211162	0.993472	0.0819187	2810	3723	0.00632497	0.0779929	-0.0383799	0.0380608	Other arthropathies	musculoskeletal	0.918211	0.633972	0.0423185	Sleep	Sleep	g
1001	phase_abs_dev	0.0788587	-0.174476	0.367565	0.126694	0.0820102	110	87	-0.0926778	0.250395	-0.398385	0.0494326	Foreign body injury		0.990935	0.634318	0.253335	Diurnal rhythms	Phase	Hours
158	num_wakings_mean	-0.0560918	0.181252	0.508851	0.0772989	0.0820177	113	102	-0.222509	0.110325	-0.0198421	0.382347	Neoplasm of unspecified nature of digestive system	neoplasms	0.0260825	0.634318	-0.237344	Sleep	Sleep
969	moderate_peak_value_mean	-0.191983	0.0775468	0.141706	0.350611	0.0820415	65	132	-0.44805	0.0640841	-0.085288	0.240382	Poisoning by psychotropic agents	injuries & poisonings	0.674035	0.634318	-0.26953	Physical activity	Physical activity	Hours
773	acceleration_RA	0.0687677	-0.179343	0.515256	0.0322646	0.0820481	69	152	-0.138377	0.275912	-0.343512	-0.0151741	Pain in limb	symptoms	0.000101029	0.634318	0.248111	Diurnal rhythms	Amplitude
961	temp_within_day_SD	-0.321957	-0.0985012	0.00560682	0.113166	0.0820564	66	257	-0.549765	-0.094148	-0.220373	0.0233706	Poisoning by other anti-infectives	injuries & poisonings	0.0173762	0.634318	-0.223456	Diurnal rhythms	Variability	Celsius
290	num_wakings_mean	0.278619	0.160248	1.18861e-07	0.017391	0.0820673	306	238	0.175501	0.381737	0.0281901	0.292307	Delirium dementia and amnestic and other cognitive disorders	mental disorders	0.430956	0.634318	0.118371	Sleep	Sleep
858	acceleration_L5_time	0.120378	-0.0122469	0.0372931	0.812084	0.082128	288	403	0.00708559	0.23367	-0.113214	0.0887206	Complication of internal orthopedic device	injuries & poisonings	0.827871	0.634318	0.132625	Diurnal rhythms	Phase	Hours past midnight
204	MET_overall_L5	0.0232529	0.227544	0.723392	0.00791388	0.0821324	193	153	-0.105517	0.152023	0.059615	0.395472	Leukemia	neoplasms	0.660913	0.634318	-0.204291	Physical activity	Physical activity	MET
697	acceleration_within_day_SD_L5	0.169391	-0.0562542	0.0784468	0.542673	0.082139	93	131	-0.0192707	0.358052	-0.237368	0.124859	Sarcoidosis	dermatologic	0.746137	0.634318	0.225645	Physical activity	Physical activity variability	Fraction of time
939	main_sleep_onset_SD	0.0903519	0.022697	0.00275794	0.434881	0.0821684	1017	1330	0.0311961	0.149508	-0.0342729	0.0796669	Atopic/contact dermatitis due to other or unspecified	dermatologic	0.436437	0.634318	0.0676549	Diurnal rhythms	Phase Variability	Hours
916	self_report_getting_up_in_morning	-0.13983	0.164466	0.387295	0.115646	0.0821857	159	141	-0.456845	0.177186	-0.0404215	0.369354	Contusion	injuries & poisonings	0.996255	0.634318	-0.304296	Sleep	Self-report
345	MVPA_between_day_SD	-0.148282	-0.0335277	0.00194921	0.476649	0.0821867	433	468	-0.242095	-0.0544684	-0.125861	0.0588056	Epilepsy, recurrent seizures, convulsions	neurological	0.851288	0.634318	-0.114754	Physical activity	Physical activity variability	Fraction of time
686	tasks_light_overall	-0.0654447	0.0580801	0.243537	0.197338	0.0822079	456	399	-0.175436	0.0445463	-0.0302214	0.146382	Other local infections of skin and subcutaneous tissue	dermatologic	0.843696	0.634318	-0.123525	Physical activity	Physical activity	Hours
698	total_sleep_mean	0.253769	-0.00877996	0.0309392	0.935192	0.0822208	62	98	0.023273	0.484265	-0.22041	0.20285	Pruritus and related conditions	dermatologic	0.0710468	0.634318	0.262549	Sleep	Sleep	Hours
720	self_report_nap_during_day	0.0324321	0.436173	0.748557	0.00485162	0.0822374	117	110	-0.165879	0.230743	0.132678	0.739669	Spinal stenosis	musculoskeletal	0.999381	0.634318	-0.403741	Sleep	Self-report
740	sedentary_peak_value_mean	-0.0700256	-0.0254561	0.000342355	0.0887284	0.0822654	3193	5366	-0.108352	-0.0316997	-0.0547681	0.00385588	Osteoarthrosis	musculoskeletal	0.999974	0.634318	-0.0445695	Physical activity	Physical activity	Hours
80	MVPA_within_day_SD	-0.163105	-0.045602	0.00144617	0.348291	0.0822736	357	439	-0.263464	-0.0627454	-0.140898	0.0496943	Postoperative infection	infectious diseases	0.0215406	0.634318	-0.117503	Physical activity	Physical activity variability	Fraction of time
389	acceleration_L5_time_abs_dev	-0.0220268	0.0675912	0.504783	0.0798907	0.082282	885	747	-0.0867545	0.0427009	-0.00805269	0.143235	Hearing loss	sense organs	0.828592	0.634318	-0.0896179	Diurnal rhythms	Phase	Hours
726	walking_within_day_SD_M10	-0.0032803	-0.0784064	0.916716	0.00598757	0.0822933	1012	1307	-0.0647632	0.0582026	-0.134318	-0.0224945	Peripheral enthesopathies and allied syndromes	musculoskeletal	0.0241066	0.634318	0.0751261	Physical activity	Physical activity variability	Fraction of time
572	acceleration_overall	-0.274169	-0.0934407	0.000763821	0.230149	0.0822976	123	154	-0.433828	-0.11451	-0.246062	0.0591809	Ascites (non malignant)	digestive	2.48337e-18	0.634318	-0.180728	Physical activity	Physical activity	g
252	WASO_mean	0.359663	0.134627	0.00355987	0.0882779	0.0823184	52	176	0.117818	0.601508	-0.0201732	0.289428	Disorders of parathyroid gland	endocrine/metabolic	0.000523901	0.634318	0.225036	Sleep	Sleep	Hours
578	walking_overall_M10	-0.00466619	-0.0631765	0.83929	0.00572662	0.0823424	1884	2148	-0.0497628	0.0404304	-0.10799	-0.0183628	Gastrointestinal hemorrhage	digestive	0.00235741	0.634318	0.0585103	Physical activity	Physical activity	Fraction of time
280	acceleration_M10_time	0.0433647	-0.0310586	0.179792	0.268774	0.0823761	860	1497	-0.0199976	0.106727	-0.0861041	0.0239869	Iron deficiency anemias	hematopoietic	0.488156	0.634318	0.0744233	Diurnal rhythms	Phase	Hours past midnight
720	acceleration_within_day_SD_L5	-0.00454089	0.240713	0.958362	0.0171345	0.0823874	117	110	-0.175009	0.165927	0.0428005	0.438625	Spinal stenosis	musculoskeletal	0.185265	0.634318	-0.245254	Physical activity	Physical activity variability	Fraction of time
741	MET_overall_M10	0.111842	-0.0495518	0.126044	0.385959	0.0824209	187	293	-0.0314413	0.255125	-0.161575	0.0624716	Symptoms and disorders of the joints	musculoskeletal	0.698753	0.634318	0.161394	Physical activity	Physical activity	MET
335	sleep_peak_quality_SD	0.214135	-0.0454967	0.106874	0.508112	0.0824219	57	217	-0.0461587	0.474429	-0.180244	0.0892504	Multiple sclerosis	neurological	0.0184456	0.634318	0.259632	Sleep	Sleep variability	Hours
508	acceleration_between_day_SD	-0.130462	-0.0138389	0.00499416	0.82179	0.0824305	350	297	-0.221542	-0.0393828	-0.134261	0.106583	Pulmonary collapse; interstitial and compensatory emphysema	respiratory	0.936654	0.634318	-0.116623	Physical activity	Physical activity variability	g
523	main_sleep_ratio_mean	0.0455132	-0.136789	0.508558	0.0536595	0.0824376	160	234	-0.0894248	0.180451	-0.275732	0.00215434	Gingival and periodontal diseases	digestive	4.57342e-48	0.634318	0.182302	Sleep	Sleep
366	MVPA_within_day_SD	-0.109373	-0.0672978	2.71975e-08	0.000216567	0.082453	2761	3662	-0.147934	-0.070812	-0.102956	-0.0316392	Cataract	sense organs	0.781737	0.634318	-0.0420754	Physical activity	Physical activity variability	Fraction of time
447	acceleration_overall_M10	-0.380813	-0.179904	2.79247e-07	0.117222	0.0824665	146	76	-0.526097	-0.235528	-0.40499	0.0451822	Other disorders of arteries and arterioles	circulatory system	3.17537e-17	0.634318	-0.200908	Physical activity	Physical activity	g
386	tasks_light_peak_value_mean	0.0308645	-0.0466898	0.427213	0.0839585	0.0824765	910	1182	-0.0453273	0.107056	-0.0996422	0.00626265	Vertiginous syndromes and other disorders of vestibular system	sense organs	0.668654	0.634318	0.0775542	Physical activity	Physical activity	Fraction of time
738	acceleration_hourly_SD_M10	0.0816469	-0.214237	0.483253	0.0487126	0.0825	54	96	-0.146611	0.309905	-0.427264	-0.00121024	Other acquired musculoskeletal deformity	musculoskeletal	0.210344	0.634371	0.295884	Physical activity	Physical activity variability	Fraction of time
502	sleep_peak_time_mean	-0.0400307	-0.297718	0.626425	0.00960247	0.0825482	137	83	-0.201217	0.121155	-0.523027	-0.0724093	Postinflammatory pulmonary fibrosis	respiratory	0.606919	0.634554	0.257687	Diurnal rhythms	Phase	Hours past midnight
476	tasks_light_hourly_SD	-0.00337501	0.0457267	0.895296	0.0140573	0.0825569	2108	2613	-0.0536384	0.0468884	0.00923263	0.0822208	Allergic rhinitis	respiratory	0.91562	0.634554	-0.0491017	Physical activity	Physical activity variability	Fraction of time
290	acceleration_overall	-0.350511	-0.23497	9.99428e-12	0.000201606	0.0825916	306	238	-0.451425	-0.249597	-0.358865	-0.111076	Delirium dementia and amnestic and other cognitive disorders	mental disorders	0.0073662	0.634568	-0.11554	Physical activity	Physical activity	g
790	moderate_overall_M10	-0.00496569	-0.092396	0.875443	0.0340201	0.0826029	1308	455	-0.067057	0.0571256	-0.177824	-0.00696837	Nonspecific findings on examination of blood	symptoms	0.155358	0.634568	0.0874303	Physical activity	Physical activity	Fraction of time
112	moderate_overall	-0.0946735	0.069643	0.24003	0.194647	0.082622	207	285	-0.252607	0.0632605	-0.0356028	0.174889	Candidiasis	infectious diseases	0.999248	0.634568	-0.164316	Physical activity	Physical activity	Fraction of time
208	acceleration_peak_time_mean	0.015974	-0.0345156	0.407782	0.107529	0.082625	2709	2391	-0.0218476	0.0537956	-0.0765496	0.0075185	Benign neoplasm of colon	neoplasms	0.872836	0.634568	0.0504896	Diurnal rhythms	Phase	Hours past midnight
960	inactivity_peak_time_mean	-0.00419367	0.0558088	0.873316	0.00429286	0.0826447	1380	3137	-0.0557437	0.0473563	0.0175073	0.0941103	Poisoning by antibiotics	injuries & poisonings	0.625091	0.634587	-0.0600024	Diurnal rhythms	Phase	Hours past midnight
560	main_sleep_onset_mean_abs_dev	-0.0239696	0.0983029	0.618484	0.0370705	0.0826606	377	517	-0.118307	0.070368	0.00589475	0.190711	Intestinal obstruction without mention of hernia	digestive	0.793519	0.634587	-0.122272	Diurnal rhythms	Phase	Hours
317	main_sleep_onset_mean_abs_dev	0.128505	0.0698893	2.03862e-07	0.0405241	0.0826799	1516	1002	0.080034	0.176975	0.00301633	0.136762	Alcohol-related disorders	mental disorders	0.820116	0.634608	0.0586152	Diurnal rhythms	Phase	Hours
242	MVPA_IV	0.0168306	0.17852	0.828125	6.43276e-06	0.0826974	151	681	-0.135112	0.168774	0.100972	0.256069	Thyrotoxicosis with or without goiter	endocrine/metabolic	0.576951	0.634615	-0.16169	Diurnal rhythms	Variability
8	sedentary_peak_time_mean	-0.0841778	0.0470978	0.125604	0.368352	0.0827143	311	364	-0.191894	0.0235388	-0.0555197	0.149715	Intestinal infection	infectious diseases	0.848673	0.634618	-0.131276	Diurnal rhythms	Phase	Hours past midnight
357	temp_phase	-0.104898	0.0750234	0.0856474	0.445487	0.08278	193	164	-0.224514	0.0147174	-0.117706	0.267753	Inflammatory and toxic neuropathy	neurological	0.013876	0.634785	-0.179922	Diurnal rhythms	Phase	Hours past midnight
528	MET_overall_L5	-0.00461772	0.120238	0.919594	0.0135249	0.0827803	402	486	-0.0942772	0.0850418	0.0248151	0.21566	Diseases of the oral soft tissues, excluding lesions specific for gingiva and tongue	digestive	0.00539856	0.634785	-0.124855	Physical activity	Physical activity	MET
835	acceleration_overall_M10	0.124981	0.0141385	0.00457546	0.789859	0.0827865	417	356	0.0385924	0.211369	-0.089847	0.118124	Internal derangement of knee	injuries & poisonings	6.85425e-19	0.634785	0.110842	Physical activity	Physical activity	g
454	sedentary_overall_L5	0.07742	0.0112335	0.0146166	0.697099	0.0828674	797	1474	0.0152762	0.139564	-0.0453322	0.0677993	Varicose veins	circulatory system	4.20061e-06	0.634785	0.0661865	Physical activity	Physical activity	Fraction of time
454	moderate_overall_M10	0.0724188	0.131179	0.0698142	7.63381e-08	0.0828721	797	1474	-0.00586559	0.150703	0.0833547	0.179003	Varicose veins	circulatory system	0.889118	0.634785	-0.0587598	Physical activity	Physical activity	Fraction of time
261	sedentary_within_day_SD_L5	0.325013	0.224589	1.22867e-07	4.37018e-05	0.082892	216	372	0.204586	0.445439	0.11689	0.332288	Vitamin deficiency	endocrine/metabolic	0.966242	0.634785	0.100424	Physical activity	Physical activity variability	Fraction of time
530	MET_within_day_SD_M10	-0.0658505	-0.027112	8.29385e-05	0.084667	0.0829149	4093	4884	-0.098642	-0.033059	-0.0579309	0.00370688	Diseases of esophagus	digestive	0.0064144	0.634785	-0.0387385	Physical activity	Physical activity variability
427	walking_overall_M10	-0.122874	-0.0771054	3.36189e-10	0.000768631	0.0829242	2769	2158	-0.161211	-0.0845375	-0.12203	-0.0321808	Cardiac dysrhythmias	circulatory system	0.0370128	0.634785	-0.0457689	Physical activity	Physical activity	Fraction of time
394	sedentary_hourly_SD	-0.0305929	0.0623564	0.373438	0.129425	0.0829281	869	599	-0.0979617	0.0367759	-0.0182419	0.142955	Rheumatic disease of the heart valves	circulatory system	0.314156	0.634785	-0.0929493	Physical activity	Physical activity variability	Fraction of time
272	self_report_IPAQ_activity_group	-0.0517073	0.00190751	0.00938421	0.935502	0.0829351	6778	4815	-0.0907191	-0.0126955	-0.0442933	0.0481084	Disorders of lipoid metabolism	endocrine/metabolic	0.235505	0.634785	-0.0536148	Physical activity	Self-report physical activity
426	MVPA_hourly_SD_M10	-0.190619	-0.131547	5.63849e-13	0.00146864	0.0829615	1265	670	-0.242435	-0.138803	-0.212602	-0.0504918	Cardiac conduction disorders	circulatory system	0.0673912	0.634785	-0.059072	Physical activity	Physical activity variability	Fraction of time
697	MVPA_overall_M10	-0.214863	0.0133413	0.032556	0.878686	0.0829658	93	131	-0.411877	-0.0178481	-0.157975	0.184657	Sarcoidosis	dermatologic	0.0176742	0.634785	-0.228204	Physical activity	Physical activity	Fraction of time
288	acceleration_within_day_SD_L5	-0.0348209	0.0930306	0.487257	0.067869	0.0830328	347	441	-0.133066	0.0634239	-0.00683215	0.192893	Diseases of white blood cells	hematopoietic	0.649583	0.634785	-0.127851	Physical activity	Physical activity variability	Fraction of time
798	sedentary_overall_M10	0.19987	0.0934053	5.39919e-05	0.0254838	0.0830559	385	598	0.102853	0.296887	0.0114576	0.175353	Malaise and fatigue	symptoms	0.448983	0.634785	0.106465	Physical activity	Physical activity	Fraction of time
375	sedentary_hourly_SD	0.0718008	-0.0754746	0.30984	0.108793	0.0830622	195	449	-0.0667717	0.210373	-0.16772	0.0167706	Disorders of lacrimal system	sense organs	0.954479	0.634785	0.147275	Physical activity	Physical activity variability	Fraction of time
709	sedentary_IV	0.139597	0.00347333	0.0318192	0.940101	0.0830632	228	498	0.0121421	0.267053	-0.0871229	0.0940696	Diffuse diseases of connective tissue	dermatologic	0.665986	0.634785	0.136124	Diurnal rhythms	Variability
574	acceleration_peak_time_mean	-0.0543664	0.00711426	0.0625761	0.734017	0.0830678	1110	2572	-0.111587	0.00285453	-0.0339229	0.0481514	Cholelithiasis and cholecystitis	digestive	0.824339	0.634785	-0.0614806	Diurnal rhythms	Phase	Hours past midnight
961	acceleration_M10_time_abs_dev	0.215679	-0.00793683	0.0600705	0.901043	0.0830893	66	257	-0.009141	0.440499	-0.133043	0.117169	Poisoning by other anti-infectives	injuries & poisonings	0.486438	0.634785	0.223616	Diurnal rhythms	Phase	Hours
916	moderate_between_day_SD_M10	0.0592279	-0.140346	0.452582	0.0937474	0.0831023	159	141	-0.095323	0.213779	-0.304475	0.023784	Contusion	injuries & poisonings	0.866068	0.634785	0.199574	Physical activity	Physical activity variability	Fraction of time
443	amplitude	-0.250115	-0.155782	2.73644e-08	0.000754088	0.0831053	433	485	-0.338313	-0.161916	-0.246404	-0.0651593	Peripheral vascular disease	circulatory system	0.0257703	0.634785	-0.0943329	Diurnal rhythms	Amplitude	g
590	MET_overall	-0.204907	0.0218289	0.0650002	0.745244	0.08313	86	211	-0.422553	0.0127381	-0.10985	0.153507	Pyelonephritis	genitourinary	0.602404	0.634785	-0.226736	Physical activity	Physical activity	MET
210	other_sleep_mean	0.12054	-0.118041	0.204457	0.237489	0.0831569	89	116	-0.0656416	0.306722	-0.313893	0.0778115	Benign neoplasm of lip, oral cavity, and pharynx	neoplasms	2.82664e-05	0.634785	0.238581	Sleep	Sleep	Hours
79	self_report_getting_up_in_morning	0.230604	-0.00845981	0.0268303	0.883897	0.0831682	404	611	0.0264599	0.434748	-0.122009	0.105089	Viral infection	infectious diseases	0.83318	0.634785	0.239064	Sleep	Self-report
530	MET_peak_time_mean_abs_dev	-0.000428606	0.0402594	0.979629	0.0112558	0.0831729	4093	4884	-0.0333291	0.0324718	0.00912845	0.0713903	Diseases of esophagus	digestive	0.246346	0.634785	-0.040688	Diurnal rhythms	Phase	Hours
292	MVPA_within_day_SD	-0.264291	-0.163129	3.23163e-10	0.00101255	0.083205	532	425	-0.34667	-0.181913	-0.260396	-0.0658617	Neurological disorders	mental disorders	0.88472	0.634785	-0.101163	Physical activity	Physical activity variability	Fraction of time
297	MET_overall	-0.306078	-0.0333738	0.0127427	0.718644	0.0832178	68	111	-0.546915	-0.0652408	-0.214937	0.14819	Suicidal ideation or attempt	mental disorders	0.0414619	0.634785	-0.272704	Physical activity	Physical activity	MET
508	phase	0.115575	-0.0124037	0.0193861	0.841833	0.0832414	350	297	0.018689	0.212461	-0.134234	0.109427	Pulmonary collapse; interstitial and compensatory emphysema	respiratory	0.435123	0.634785	0.127979	Diurnal rhythms	Phase	Hours past midnight
211	MVPA_IV	-0.0329597	0.0626053	0.427391	0.0714787	0.083247	533	897	-0.114355	0.0484357	-0.00547212	0.130683	Benign neoplasm of other parts of digestive system	neoplasms	0.819663	0.634785	-0.095565	Diurnal rhythms	Variability
333	MVPA_within_day_SD_M10	-0.130556	-0.365974	0.129825	3.59109e-05	0.0832611	119	136	-0.299481	0.038369	-0.539547	-0.192401	Extrapyramidal disease and abnormal movement disorders	neurological	0.795165	0.634785	0.235418	Physical activity	Physical activity variability	Fraction of time
332	num_wakings_mean	0.44028	0.731927	3.20493e-10	8.07526e-12	0.0832613	171	93	0.303075	0.577484	0.522146	0.941709	Parkinson's disease	neurological	0.864995	0.634785	-0.291648	Sleep	Sleep
334	walking_hourly_SD	-0.209512	-0.417255	0.00231472	1.2031e-06	0.0832616	208	142	-0.344295	-0.0747281	-0.585684	-0.248826	Degenerative disease of the spinal cord	neurological	0.0255456	0.634785	0.207743	Physical activity	Physical activity variability	Fraction of time
580	tasks_light_overall	-0.0127975	0.202726	0.902858	0.0302519	0.0832969	131	92	-0.218309	0.192714	0.0193502	0.386102	Nephritis; nephrosis; renal sclerosis	genitourinary	0.623073	0.634785	-0.215524	Physical activity	Physical activity	Hours
559	mesor	-0.195201	-0.0126118	0.00791924	0.875092	0.0833052	161	150	-0.339273	-0.0511289	-0.169863	0.14464	Ileostomy status	digestive	0.0171151	0.634785	-0.182589	Physical activity	Physical activity	g
737	sedentary_peak_time_mean	0.13887	-0.142759	0.312885	0.0914233	0.0833138	52	139	-0.130835	0.408574	-0.308526	0.0230076	Curvature of spine	musculoskeletal	0.00443947	0.634785	0.281629	Diurnal rhythms	Phase	Hours past midnight
507	acceleration_between_day_SD	-0.100496	-0.0303347	0.000632278	0.44025	0.0833245	899	730	-0.158132	-0.0428605	-0.107372	0.0467031	Pleurisy; pleural effusion	respiratory	0.976007	0.634785	-0.0701616	Physical activity	Physical activity variability	g
594	walking_within_day_SD_M10	-0.0492559	-0.148581	0.117855	0.00126587	0.0833491	994	491	-0.110989	0.0124769	-0.238917	-0.0582456	Urinary calculus	genitourinary	0.0590708	0.634785	0.0993254	Physical activity	Physical activity variability	Fraction of time
208	MVPA_between_day_SD	-0.0273899	-0.0791096	0.169596	0.000210737	0.0833695	2709	2391	-0.0664752	0.0116953	-0.120949	-0.0372706	Benign neoplasm of colon	neoplasms	0.0584154	0.634785	0.0517197	Physical activity	Physical activity variability	Fraction of time
803	MET_within_day_SD	0.144431	-0.0713408	0.123428	0.383343	0.0834387	110	143	-0.0393232	0.328184	-0.231738	0.0890567	Fracture of upper limb	injuries & poisonings	0.0206926	0.634785	0.215771	Physical activity	Physical activity variability
550	sleep_overall_L5	-0.0382202	-0.0884794	0.00372966	1.27091e-06	0.0834395	5928	4092	-0.0640494	-0.012391	-0.124275	-0.0526836	Abdominal hernia	digestive	0.258988	0.634785	0.0502592	Sleep	Sleep	Fraction of time
729	WASO_mean	-0.0350797	0.0996063	0.528032	0.0410772	0.0834513	261	468	-0.14404	0.0738811	0.00403684	0.195176	Other disorders of soft tissues	musculoskeletal	0.963783	0.634785	-0.134686	Sleep	Sleep	Hours
532	moderate_within_day_SD_M10	-0.0537736	0.0390729	0.190176	0.257883	0.0834544	618	831	-0.134224	0.0266771	-0.0286145	0.10676	Dysphagia	digestive	0.691123	0.634785	-0.0928466	Physical activity	Physical activity variability	Fraction of time
327	acceleration_L5_time	0.0988059	0.210184	0.00421801	2.83338e-05	0.0834583	863	431	0.0311278	0.166484	0.111788	0.30858	Sleep disorders	neurological	0.810275	0.634785	-0.111378	Diurnal rhythms	Phase	Hours past midnight
596	walking_within_day_SD	-0.0442744	-0.123627	0.108699	0.000325026	0.0834596	1327	892	-0.0983723	0.00982343	-0.191035	-0.0562195	Other disorders of bladder	genitourinary	1.83074e-38	0.634785	0.0793529	Physical activity	Physical activity variability	Fraction of time
573	sleep_peak_time_mean_abs_dev	0.087931	0.000809352	0.0144688	0.98341	0.0834912	705	736	0.017456	0.158406	-0.0754795	0.0770982	Other disorders of liver	digestive	0.927955	0.634785	0.0871216	Diurnal rhythms	Phase	Hours
782	sleep_overall_L5	-0.0750121	-0.27121	0.214914	0.000231386	0.0834978	224	218	-0.193563	0.0435385	-0.415572	-0.126849	Symptoms involving skin and other integumentary tissue	symptoms	0.230357	0.634785	0.196198	Sleep	Sleep	Fraction of time
506	acceleration_within_day_SD_L5	0.0834297	-0.095346	0.136046	0.287676	0.0835071	279	140	-0.0262654	0.193125	-0.271109	0.0804165	Empyema and pneumothorax	respiratory	0.516886	0.634785	0.178776	Physical activity	Physical activity variability	Fraction of time
520	self_report_sleep_duration_abs_dev	-0.0739047	0.084658	0.302586	0.140793	0.0835506	199	296	-0.214415	0.0666051	-0.0279999	0.197316	Disorders of tooth development	digestive	0.00697512	0.634785	-0.158563	Sleep	Self-report	Hours
781	self_report_sleep_duration_abs_dev	0.184839	0.00804955	0.0151207	0.903948	0.0835525	177	226	0.0357225	0.333956	-0.122689	0.138788	Symptoms involving nervous and musculoskeletal systems	symptoms	0.240906	0.634785	0.17679	Sleep	Self-report	Hours
597	MVPA_within_day_SD	0.0364807	-0.0903195	0.416902	0.115635	0.0835592	464	311	-0.0515965	0.124558	-0.202833	0.0221936	Other disorders of urethra and urinary tract	genitourinary	0.353938	0.634785	0.1268	Physical activity	Physical activity variability	Fraction of time
916	phase_abs_dev	0.152272	-0.0364971	0.0369546	0.684486	0.0835644	159	141	0.00921875	0.295325	-0.212538	0.139543	Contusion	injuries & poisonings	0.501901	0.634785	0.188769	Diurnal rhythms	Phase	Hours
585	phase_abs_dev	0.0578325	0.158131	0.0412513	9.98554e-05	0.0835888	1133	730	0.00229612	0.113369	0.0784798	0.237782	Renal failure	genitourinary	0.396344	0.634793	-0.100298	Diurnal rhythms	Phase	Hours
480	acceleration_overall_M10	-0.154577	-0.10758	3.16577e-11	8.18312e-05	0.0835987	1594	1408	-0.200207	-0.108948	-0.161107	-0.0540523	Pneumonia	respiratory	0.000673897	0.634793	-0.0469976	Physical activity	Physical activity	g
334	acceleration_overall	-0.115774	-0.311397	0.068946	0.000138428	0.0836517	208	142	-0.240537	0.00898777	-0.471541	-0.151253	Degenerative disease of the spinal cord	neurological	0.000581758	0.63507	0.195622	Physical activity	Physical activity	g
760	MVPA_within_day_SD	-0.0381936	-0.127401	0.296748	8.7337e-05	0.0836881	702	1004	-0.109936	0.0335493	-0.191044	-0.0637585	Back pain	symptoms	7.22842e-12	0.63522	0.0892077	Physical activity	Physical activity variability	Fraction of time
38	tasks_light_overall_M10	-0.0858262	0.0358457	0.0854198	0.421553	0.0837334	570	415	-0.183623	0.0119703	-0.0515682	0.12326	Septicemia	infectious diseases	0.65322	0.635438	-0.121672	Physical activity	Physical activity	Fraction of time
451	WASO_mean	0.0934539	-0.0263282	0.0344179	0.655299	0.0838045	420	327	0.00685644	0.180051	-0.141923	0.0892666	Phlebitis and thrombophlebitis	circulatory system	0.0105281	0.635852	0.119782	Sleep	Sleep	Hours
290	tasks_light_overall	-0.186865	-0.00587011	0.00655906	0.920232	0.0838456	306	238	-0.32159	-0.0521392	-0.120761	0.10902	Delirium dementia and amnestic and other cognitive disorders	mental disorders	0.363284	0.635963	-0.180994	Physical activity	Physical activity	Hours
415	moderate_hourly_SD_M10	-0.128203	-0.0268135	0.00235846	0.538278	0.0838523	538	557	-0.210832	-0.0455744	-0.112209	0.0585823	Pulmonary heart disease	circulatory system	0.38154	0.635963	-0.10139	Physical activity	Physical activity variability	Fraction of time
526	MET_within_day_SD_L5	-0.07954	0.161593	0.43713	0.0685267	0.0839149	82	140	-0.280168	0.121088	-0.0122815	0.335467	Diseases of the jaws	digestive	6.96223e-06	0.636219	-0.241133	Physical activity	Physical activity variability
275	walking_overall	-0.327522	-0.200358	2.1255e-09	0.000848467	0.0839449	316	292	-0.434714	-0.220331	-0.318052	-0.0826639	Disorders of mineral metabolism	endocrine/metabolic	0.694622	0.636219	-0.127165	Physical activity	Physical activity	Hours
261	moderate_between_day_SD	-0.152088	0.00447685	0.0354197	0.928578	0.0839505	216	372	-0.293796	-0.0103801	-0.0934162	0.10237	Vitamin deficiency	endocrine/metabolic	0.215657	0.636219	-0.156565	Physical activity	Physical activity variability	Fraction of time
274	sleep_within_day_SD_M10	0.0795103	0.246013	0.00644062	0.00429891	0.0839735	1098	143	0.0223118	0.136709	0.0771481	0.414878	Gout and other crystal arthropathies	endocrine/metabolic	0.0058046	0.636219	-0.166502	Sleep	Sleep variability
81	mesor	-0.167324	0.0584918	0.0536311	0.560977	0.0839845	115	95	-0.337263	0.0026151	-0.138696	0.25568	Infection/inflammation of internal prosthetic device; implant; and graft	infectious diseases	0.83692	0.636219	-0.225816	Physical activity	Physical activity	g
333	acceleration_peak_value_mean	-0.0528075	-0.282602	0.503419	0.00124104	0.0839857	119	136	-0.207491	0.101876	-0.45412	-0.111085	Extrapyramidal disease and abnormal movement disorders	neurological	0.78671	0.636219	0.229795	Physical activity	Physical activity	g
562	walking_peak_value_mean	-0.0389123	-0.0862928	0.0311772	1.59395e-06	0.084049	3307	3683	-0.0743061	-0.00351861	-0.121533	-0.051053	Diverticulosis and diverticulitis	digestive	6.52061e-10	0.636533	0.0473805	Physical activity	Physical activity	Hours
371	sedentary_peak_time_mean	0.0112508	-0.119391	0.832255	0.0229907	0.0840637	329	354	-0.0928588	0.11536	-0.222312	-0.0164696	Inflammation of the eye	sense organs	1.00298e-07	0.636533	0.130642	Diurnal rhythms	Phase	Hours past midnight
320	total_sleep_mean	-0.195471	-0.0148987	0.0131915	0.854052	0.0840928	137	172	-0.350043	-0.0409001	-0.173644	0.143846	Meningitis	neurological	0.49331	0.636533	-0.180573	Sleep	Sleep	Hours
785	moderate_overall_M10	-0.0158049	0.027943	0.492208	0.0489872	0.0841382	2588	4916	-0.0609087	0.0292989	0.000124048	0.0557619	Abdominal pain	symptoms	0.00167717	0.636533	-0.0437478	Physical activity	Physical activity	Fraction of time
585	sedentary_hourly_SD	0.00146635	0.0851568	0.961661	0.0234924	0.0841486	1133	730	-0.0583226	0.0612553	0.0114795	0.158834	Renal failure	genitourinary	0.358174	0.636533	-0.0836904	Physical activity	Physical activity variability	Fraction of time
747	sedentary_within_day_SD	0.0447254	-0.0953688	0.372753	0.134336	0.0841545	402	249	-0.0536236	0.143074	-0.220214	0.0294763	Cardiac and circulatory congenital anomalies	congenital anomalies	0.893442	0.636533	0.140094	Physical activity	Physical activity variability	Fraction of time
559	acceleration_overall_L5	-0.0170737	0.198195	0.806756	0.030398	0.0841555	161	150	-0.153878	0.119731	0.0187594	0.37763	Ileostomy status	digestive	0.228251	0.636533	-0.215269	Physical activity	Physical activity	g
965	other_sleep_mean	0.166529	0.0999756	3.63956e-05	0.00237342	0.0841601	496	1118	0.0874893	0.245569	0.0354995	0.164452	Poisoning by analgesics, antipyretics, and antirheumatics	injuries & poisonings	0.687703	0.636533	0.0665534	Sleep	Sleep	Hours
694	other_sleep_mean	0.175626	-0.00782134	0.0319075	0.922599	0.0842039	118	177	0.0151931	0.336059	-0.165599	0.149957	Dyschromia and Vitiligo	dermatologic	0.0122523	0.63661	0.183447	Sleep	Sleep	Hours
939	sleep_within_day_SD_L5	0.111371	0.0530431	0.000104133	0.0703593	0.0842039	1017	1330	0.0551256	0.167616	-0.00440789	0.110494	Atopic/contact dermatitis due to other or unspecified	dermatologic	0.0601745	0.63661	0.0583277	Sleep	Sleep
751	acceleration_M10_time	-0.136171	0.0539982	0.0978845	0.482304	0.0842357	128	193	-0.297414	0.0250733	-0.096636	0.204632	Genitourinary congenital anomalies	congenital anomalies	0.417236	0.63661	-0.190169	Diurnal rhythms	Phase	Hours past midnight
1015	self_report_chronotype	-0.116432	0.136068	0.288628	0.158081	0.0842514	257	346	-0.331493	0.0986295	-0.0528685	0.325004	Effects of other external causes		0.806572	0.63661	-0.252499	Diurnal rhythms	Self-report
473	acceleration_peak_time_mean_abs_dev	0.119224	-0.0369858	0.0586839	0.583982	0.0842644	238	239	-0.00437736	0.242826	-0.169372	0.0954007	Diseases of the larynx and vocal cords	respiratory	0.897287	0.63661	0.15621	Diurnal rhythms	Phase	Hours
288	acceleration_overall_M10	-0.190752	-0.0884519	7.87173e-05	0.0658424	0.0842699	347	441	-0.285439	-0.0960648	-0.182697	0.00579289	Diseases of white blood cells	hematopoietic	0.824759	0.63661	-0.1023	Physical activity	Physical activity	g
189	sleep_hourly_SD_L5	0.0813668	-0.0459099	0.0377346	0.478143	0.0843273	602	248	0.00461187	0.158122	-0.172773	0.0809528	Cancer of urinary organs (incl. kidney and bladder)	neoplasms	0.886697	0.636918	0.127277	Sleep	Sleep	Fraction of time
965	main_sleep_onset_mean	-0.00735835	0.0910516	0.862941	0.00463945	0.0843724	496	1118	-0.0909023	0.0761856	0.0280168	0.154086	Poisoning by analgesics, antipyretics, and antirheumatics	injuries & poisonings	0.880413	0.637133	-0.09841	Diurnal rhythms	Phase	Hours past midnight
357	inactivity_peak_time_mean	0.00448571	0.19853	0.949159	0.0149471	0.084397	193	164	-0.1334	0.142371	0.0386437	0.358417	Inflammatory and toxic neuropathy	neurological	0.948093	0.637185	-0.194045	Diurnal rhythms	Phase	Hours past midnight
441	main_sleep_ratio_mean	-0.466862	-0.263575	8.06271e-06	0.0454627	0.0844126	67	67	-0.671853	-0.261872	-0.521829	-0.00532131	Vascular insufficiency of intestine	circulatory system	1.7869e-07	0.637185	-0.203287	Sleep	Sleep
819	inactivity_peak_time_mean_abs_dev	0.254204	0.0258078	0.00114536	0.828417	0.0844608	148	77	0.101008	0.407401	-0.207582	0.259198	Skull and face fracture and other intercranial injury	injuries & poisonings	0.0394012	0.637206	0.228396	Diurnal rhythms	Phase	Hours
426	tasks_light_within_day_SD	-0.0443349	0.0413541	0.176226	0.252037	0.0844701	1265	670	-0.108585	0.0199148	-0.0294091	0.112117	Cardiac conduction disorders	circulatory system	0.486006	0.637206	-0.085689	Physical activity	Physical activity variability	Fraction of time
568	phase	-0.0298014	0.0922783	0.546578	0.0449098	0.0844856	353	544	-0.126684	0.0670817	0.0020952	0.182461	Other disorders of peritoneum	digestive	0.0488671	0.637206	-0.12208	Diurnal rhythms	Phase	Hours past midnight
598	acceleration_L5_time	0.0736646	0.22202	0.110558	0.00127357	0.0844947	460	222	-0.0168172	0.164146	0.0869617	0.357079	Abnormal findings on examination of urine	genitourinary	0.907711	0.637206	-0.148356	Diurnal rhythms	Phase	Hours past midnight
367	temp_L1_time_abs_dev	-0.108357	-0.00374106	0.018645	0.927206	0.0845495	447	614	-0.198631	-0.018083	-0.0839988	0.0765166	Disorders of refraction and accommodation; blindness and low vision	sense organs	0.994687	0.637206	-0.104616	Diurnal rhythms	Phase	Hours
474	self_report_sleeplessness	-0.0333591	0.116607	0.60862	0.0421229	0.08455	414	546	-0.161052	0.0943335	0.00415085	0.229063	Acute and chronic tonsillitis	respiratory	0.577339	0.637206	-0.149966	Sleep	Self-report
275	MVPA_within_day_SD	-0.355788	-0.232738	4.53475e-11	9.11381e-05	0.0845744	316	292	-0.461661	-0.249914	-0.349307	-0.11617	Disorders of mineral metabolism	endocrine/metabolic	0.944149	0.637206	-0.123049	Physical activity	Physical activity variability	Fraction of time
260	acceleration_M10_time	0.0434299	-0.209463	0.657771	0.0360933	0.0845994	91	113	-0.148723	0.235583	-0.405342	-0.0135834	Protein-calorie malnutrition	endocrine/metabolic	0.852929	0.637206	0.252893	Diurnal rhythms	Phase	Hours past midnight
381	sedentary_within_day_SD_L5	-0.0297263	0.155717	0.64911	0.050274	0.0846131	188	174	-0.157778	0.0983252	-0.000186041	0.311621	Otitis media and Eustachian tube disorders	sense organs	0.0412911	0.637206	-0.185444	Physical activity	Physical activity variability	Fraction of time
765	walking_overall	-0.161084	0.168525	0.232397	0.212606	0.0846262	51	58	-0.425461	0.103294	-0.0964765	0.433527	Cervical radiculitis	symptoms	0.92449	0.637206	-0.329609	Physical activity	Physical activity	Hours
320	walking_hourly_SD	0.128281	-0.0648182	0.117661	0.402944	0.0846314	137	172	-0.0324098	0.288972	-0.216715	0.0870788	Meningitis	neurological	0.000298662	0.637206	0.193099	Physical activity	Physical activity variability	Fraction of time
427	acceleration_between_day_SD_M10	-0.0102389	-0.0668014	0.569863	0.00442533	0.0846627	2769	2158	-0.0455542	0.0250765	-0.112803	-0.0208	Cardiac dysrhythmias	circulatory system	0.695656	0.637206	0.0565625	Physical activity	Physical activity variability	Fraction of time
204	MET_peak_value_mean	-0.262948	-0.0829151	0.000179275	0.296662	0.0846772	193	153	-0.4005	-0.125395	-0.238635	0.072805	Leukemia	neoplasms	0.50237	0.637206	-0.180033	Physical activity	Physical activity	MET
798	WASO_mean	0.255804	0.179151	3.0886e-08	4.12467e-05	0.0846779	385	598	0.165254	0.346354	0.0935218	0.26478	Malaise and fatigue	symptoms	0.00586441	0.637206	0.0766533	Sleep	Sleep	Hours
285	acceleration_overall_L5	0.133594	0.0903476	1.12323e-06	0.00240206	0.0846827	1091	1497	0.0798179	0.187369	0.0320114	0.148684	Other anemias	hematopoietic	0.146091	0.637206	0.043246	Physical activity	Physical activity	g
510	MET_hourly_SD_M10	-0.183884	0.016865	0.0268511	0.846093	0.08469	134	141	-0.346692	-0.0210757	-0.15343	0.18716	Other diseases of lung	respiratory	0.977586	0.637206	-0.200749	Physical activity	Physical activity variability
428	inactivity_peak_value_mean	0.0373408	0.155099	0.27681	0.0042463	0.0847043	784	368	-0.0299572	0.104639	0.0487834	0.261414	Congestive heart failure; nonhypertensive	circulatory system	0.0800918	0.637206	-0.117758	Sleep	Sleep
698	MET_within_day_SD_L5	-0.188564	0.0801409	0.109794	0.447429	0.0847161	62	98	-0.41968	0.0425511	-0.126617	0.286898	Pruritus and related conditions	dermatologic	0.00629915	0.637206	-0.268705	Physical activity	Physical activity variability
729	acceleration_peak_time_mean	0.00997983	0.145344	0.865387	0.00198054	0.0847457	261	468	-0.105406	0.125366	0.0532489	0.23744	Other disorders of soft tissues	musculoskeletal	0.726409	0.637206	-0.135364	Diurnal rhythms	Phase	Hours past midnight
291	sleep_overall_L5	-0.408959	-0.16151	0.000305402	0.240332	0.0847826	61	64	-0.630944	-0.186974	-0.431112	0.108093	Other specified nonpsychotic and/or transient mental disorders	mental disorders	0.871571	0.637206	-0.247449	Sleep	Sleep	Fraction of time
433	MVPA_hourly_SD	-0.19396	-0.13088	1.81233e-12	0.000109567	0.0847911	1258	945	-0.247888	-0.140033	-0.197189	-0.0645703	Cerebrovascular disease	circulatory system	1.64459e-06	0.637206	-0.0630809	Physical activity	Physical activity variability	Fraction of time
241	MVPA_within_day_SD_M10	0.189612	-0.0648579	0.141298	0.362774	0.0847914	53	211	-0.0630333	0.442257	-0.204537	0.074821	Nontoxic nodular goiter	endocrine/metabolic	0.760795	0.637206	0.25447	Physical activity	Physical activity variability	Fraction of time
596	acceleration_L5_time_abs_dev	0.000540674	0.0799862	0.984169	0.0236809	0.0848066	1327	892	-0.0528665	0.0539479	0.0106888	0.149284	Other disorders of bladder	genitourinary	0.346624	0.637206	-0.0794456	Diurnal rhythms	Phase	Hours
1019	amplitude	-0.0756792	-0.0120658	0.00959127	0.637489	0.0848423	1050	1620	-0.132943	-0.0184151	-0.0622528	0.0381213	Other ill-defined and unknown causes of morbidity and mortality		0.953533	0.637206	-0.0636135	Diurnal rhythms	Amplitude	g
384	total_sleep_mean_abs_dev	-0.161689	0.068706	0.0901264	0.488843	0.0848679	95	117	-0.348684	0.0253057	-0.125852	0.263264	Other disorders of tympanic membrane	sense organs	0.153351	0.637206	-0.230395	Sleep	Sleep	Hours
716	mesor	0.0939513	0.0535084	6.27404e-07	0.00212609	0.0848684	2810	3723	0.0569973	0.130905	0.0193706	0.0876462	Other arthropathies	musculoskeletal	0.669194	0.637206	0.040443	Physical activity	Physical activity	g
519	moderate_within_day_SD	-0.114993	-0.0262111	0.0013988	0.406205	0.0848709	887	944	-0.185536	-0.0444504	-0.0880628	0.0356406	Other diseases of respiratory system, not elsewhere classified	respiratory	0.854579	0.637206	-0.088782	Physical activity	Physical activity variability	Fraction of time
157	other_sleep_mean	0.38743	0.119731	0.000728811	0.417948	0.0848923	60	52	0.162678	0.612183	-0.169992	0.409454	Pancreatic cancer	neoplasms	0.284174	0.637206	0.267699	Sleep	Sleep	Hours
225	acceleration_overall_L5	-0.102467	0.157848	0.33583	0.108678	0.0848976	70	131	-0.31114	0.106205	-0.0350113	0.350708	Benign neoplasm of brain and other parts of nervous system	neoplasms	0.35544	0.637206	-0.260316	Physical activity	Physical activity	g
790	phase	-0.0481114	0.0454787	0.0656235	0.366795	0.0849849	1308	455	-0.0993322	0.00310938	-0.0532896	0.144247	Nonspecific findings on examination of blood	symptoms	0.00886712	0.637698	-0.0935901	Diurnal rhythms	Phase	Hours past midnight
202	main_sleep_duration_mean_abs_dev	-0.0876308	0.0641893	0.110635	0.37029	0.0849964	294	219	-0.19529	0.0200286	-0.0762347	0.204613	Cancer of other lymphoid, histiocytic tissue	neoplasms	0.702354	0.637698	-0.15182	Sleep	Sleep	Hours
1005	main_sleep_onset_mean	0.294833	0.0612183	0.00771335	0.518977	0.0850317	74	122	0.0779502	0.511715	-0.124831	0.247267	Other symptoms		0.254919	0.637788	0.233614	Diurnal rhythms	Phase	Hours past midnight
771	walking_within_day_SD	0.0675591	-0.132585	0.443813	0.0725353	0.0850417	121	187	-0.105358	0.240477	-0.277294	0.0121251	Musculoskeletal symptoms referable to limbs	symptoms	0.228251	0.637788	0.200144	Physical activity	Physical activity variability	Fraction of time
293	sleep_hourly_SD	-0.140725	-0.000455902	0.00634262	0.995249	0.0851044	300	200	-0.241772	-0.0396771	-0.15051	0.149598	Symptoms involving head and neck	mental disorders	0.961389	0.638133	-0.140269	Sleep	Sleep variability	Fraction of time
465	self_report_IPAQ_activity_group	-0.0901524	0.140214	0.387849	0.0945846	0.0851257	174	299	-0.294778	0.114474	-0.02418	0.304607	Acute upper respiratory infections of multiple or unspecified sites	respiratory	0.81358	0.638168	-0.230366	Physical activity	Self-report physical activity
773	acceleration_IV	-0.180251	0.0554501	0.104737	0.500016	0.0851482	69	152	-0.398019	0.0375167	-0.105687	0.216588	Pain in limb	symptoms	0.0932165	0.638202	-0.235701	Diurnal rhythms	Variability
241	other_sleep_mean	0.2886	0.0668357	0.0170118	0.368157	0.0851775	53	211	0.0515781	0.525623	-0.0787276	0.212399	Nontoxic nodular goiter	endocrine/metabolic	0.755522	0.638202	0.221765	Sleep	Sleep	Hours
250	sleep_hourly_SD_L5	0.149996	0.220426	6.36716e-13	6.41459e-17	0.0851837	2496	1659	0.109129	0.190864	0.168745	0.272108	Diabetes mellitus	endocrine/metabolic	0.823831	0.638202	-0.0704302	Sleep	Sleep	Fraction of time
519	cosinor_rsquared	-0.127195	-0.0536308	8.66184e-05	0.111699	0.0851968	887	944	-0.190703	-0.0636877	-0.119716	0.0124542	Other diseases of respiratory system, not elsewhere classified	respiratory	0.149994	0.638202	-0.0735647	Diurnal rhythms	Amplitude
573	sleep_hourly_SD	-0.0568877	-0.167674	0.0924767	2.89867e-05	0.0852656	705	736	-0.123158	0.00938268	-0.246267	-0.0890816	Other disorders of liver	digestive	0.0957826	0.638592	0.110787	Sleep	Sleep variability	Fraction of time
479	MVPA_within_day_SD_M10	-0.147248	-0.0316652	0.00185294	0.559808	0.085292	408	365	-0.239959	-0.0545373	-0.138098	0.0747672	Other upper respiratory disease	respiratory	0.622744	0.638665	-0.115583	Physical activity	Physical activity variability	Fraction of time
540	MET_RA	0.0912234	-0.00513862	0.0272197	0.896904	0.0853381	527	640	0.0102608	0.172186	-0.0828681	0.0725909	Appendiceal conditions	digestive	0.387138	0.638885	0.096362	Diurnal rhythms	Amplitude	MET
689	MET_overall_L5	-0.0174413	0.0791895	0.634613	0.0411706	0.0854125	640	772	-0.0893723	0.0544897	0.00317434	0.155205	Disorder of skin and subcutaneous tissue NOS	dermatologic	0.672009	0.639262	-0.0966308	Physical activity	Physical activity	MET
785	MET_overall	-0.0781918	-0.0318285	0.000185857	0.0326541	0.0854315	2588	4916	-0.119194	-0.0371892	-0.0610295	-0.00262743	Abdominal pain	symptoms	2.32826e-13	0.639262	-0.0463634	Physical activity	Physical activity	MET
214	main_sleep_duration_mean	0.0464811	-0.0478695	0.193904	0.255267	0.0854385	697	635	-0.0236451	0.116607	-0.130341	0.0346018	Lipoma	neoplasms	0.892459	0.639262	0.0943507	Sleep	Sleep	Hours
590	acceleration_between_day_SD	-0.188581	0.00537644	0.0467055	0.941403	0.0854834	86	211	-0.374413	-0.00274938	-0.137983	0.148735	Pyelonephritis	genitourinary	0.94519	0.639473	-0.193957	Physical activity	Physical activity variability	g
292	sedentary_peak_time_mean_abs_dev	0.108452	-0.00335852	0.0121382	0.946545	0.0855212	532	425	0.0237026	0.193201	-0.10154	0.0948229	Neurological disorders	mental disorders	0.995131	0.63955	0.11181	Diurnal rhythms	Phase	Hours
332	acceleration_L5_time	0.0527697	-0.171883	0.483505	0.104979	0.0855271	171	93	-0.0948421	0.200381	-0.379686	0.0359197	Parkinson's disease	neurological	0.696583	0.63955	0.224653	Diurnal rhythms	Phase	Hours past midnight
960	sleep_peak_time_mean_abs_dev	-0.0143558	0.0440734	0.582846	0.0242929	0.0855507	1380	3137	-0.0655857	0.0368742	0.00572347	0.0824234	Poisoning by antibiotics	injuries & poisonings	0.864624	0.639602	-0.0584292	Diurnal rhythms	Phase	Hours
425	self_report_getting_up_in_morning	-0.13555	0.202744	0.342609	0.151433	0.0856088	204	114	-0.415502	0.144402	-0.0742734	0.479761	Cardiomyopathy	circulatory system	0.060435	0.639861	-0.338294	Sleep	Self-report
300	self_report_daytime_dozing	0.171923	0.106483	3.85711e-06	0.000265394	0.0856254	868	1813	0.0989764	0.244869	0.0492585	0.163708	Anxiety disorders	mental disorders	0.000401432	0.639861	0.0654399	Sleep	Self-report
332	self_report_sleep_duration_abs_dev	0.142081	0.358284	0.0660904	0.000468641	0.0856354	171	93	-0.00944403	0.293607	0.157544	0.559024	Parkinson's disease	neurological	0.00530161	0.639861	-0.216203	Sleep	Self-report	Hours
559	moderate_hourly_SD_M10	-0.0664128	0.128121	0.384879	0.121086	0.0856675	161	150	-0.216214	0.083388	-0.0338635	0.290105	Ileostomy status	digestive	0.535105	0.639976	-0.194533	Physical activity	Physical activity variability	Fraction of time
580	sedentary_peak_time_mean	0.116819	-0.110898	0.168056	0.278698	0.0856935	131	92	-0.0492792	0.282916	-0.311552	0.0897559	Nephritis; nephrosis; renal sclerosis	genitourinary	0.196239	0.640045	0.227717	Diurnal rhythms	Phase	Hours past midnight
426	walking_within_day_SD_M10	-0.187098	-0.1089	3.77194e-11	0.00580522	0.0857615	1265	670	-0.242544	-0.131653	-0.186272	-0.0315281	Cardiac conduction disorders	circulatory system	0.600101	0.640245	-0.0781983	Physical activity	Physical activity variability	Fraction of time
1100	MET_peak_time_mean_abs_dev	0.0866533	-0.039359	0.136158	0.380789	0.0857633	288	514	-0.0273128	0.200619	-0.127377	0.0486594	Family history		0.919259	0.640245	0.126012	Diurnal rhythms	Phase	Hours
428	moderate_between_day_SD	-0.0982519	0.0163855	0.0111378	0.745166	0.0857937	784	368	-0.174116	-0.0223882	-0.0824251	0.115196	Congestive heart failure; nonhypertensive	circulatory system	0.804553	0.640245	-0.114637	Physical activity	Physical activity variability	Fraction of time
428	temp_L1_time_abs_dev	0.046331	-0.062729	0.193052	0.23526	0.0858016	784	368	-0.0234351	0.116097	-0.166315	0.0408566	Congestive heart failure; nonhypertensive	circulatory system	0.907586	0.640245	0.10906	Diurnal rhythms	Phase	Hours
112	cosinor_rsquared	-0.205896	-0.0620335	0.00172373	0.305342	0.0858051	207	285	-0.334653	-0.077139	-0.180647	0.0565805	Candidiasis	infectious diseases	0.442719	0.640245	-0.143863	Diurnal rhythms	Amplitude
361	self_report_IPAQ_activity_group	-0.0851734	0.0729695	0.147936	0.302096	0.0858205	566	411	-0.200554	0.0302068	-0.0656232	0.211562	Retinal detachments and defects	sense organs	0.667394	0.640245	-0.158143	Physical activity	Self-report physical activity
788	sedentary_overall	0.138237	0.0614898	1.12903e-05	0.086354	0.0858428	951	799	0.0765351	0.199938	-0.00878518	0.131765	Syncope and collapse	symptoms	0.515763	0.640287	0.0767469	Physical activity	Physical activity	Fraction of time
80	moderate_between_day_SD	-0.017021	0.102678	0.762291	0.0257942	0.0858896	357	439	-0.127315	0.0932732	0.0124054	0.19295	Postoperative infection	infectious diseases	0.59388	0.640416	-0.119699	Physical activity	Physical activity variability	Fraction of time
1010	main_sleep_onset_SD	0.0504058	-0.0273933	0.144975	0.3556	0.0858936	774	1280	-0.0173769	0.118189	-0.0855135	0.030727	Other tests		0.0480894	0.640416	0.0777991	Diurnal rhythms	Phase Variability	Hours
157	temp_phase	0.313688	0.0705867	0.00325176	0.682598	0.0859823	60	52	0.104775	0.522602	-0.267742	0.408915	Pancreatic cancer	neoplasms	0.176926	0.640631	0.243102	Diurnal rhythms	Phase	Hours past midnight
416	temp_phase	-0.0352167	0.117285	0.36169	0.144287	0.0859903	466	250	-0.110889	0.0404554	-0.0401631	0.274733	Cardiomegaly	circulatory system	0.762782	0.640631	-0.152502	Diurnal rhythms	Phase	Hours past midnight
415	moderate_hourly_SD	-0.151442	-0.0423118	0.000633109	0.311371	0.0859917	538	557	-0.238304	-0.0645789	-0.124231	0.0396071	Pulmonary heart disease	circulatory system	0.678819	0.640631	-0.10913	Physical activity	Physical activity variability	Fraction of time
569	MET_peak_value_mean	-0.160744	-0.0532398	0.000664161	0.209765	0.0860123	433	555	-0.253296	-0.0681921	-0.136438	0.029959	Other disorders of intestine	digestive	0.909392	0.640631	-0.107504	Physical activity	Physical activity	MET
747	MET_within_day_SD_L5	0.165959	0.0411574	0.000384397	0.534507	0.0860514	402	249	0.0743505	0.257568	-0.0887135	0.171028	Cardiac and circulatory congenital anomalies	congenital anomalies	3.51552e-05	0.640631	0.124802	Physical activity	Physical activity variability
255	acceleration_during_main_sleep_mean	0.0949349	-0.179258	0.389627	0.0940385	0.0860886	66	105	-0.121353	0.311223	-0.389081	0.0305642	Disorders of adrenal glands	endocrine/metabolic	0.695656	0.640631	0.274193	Sleep	Sleep	g
559	MET_overall_M10	-0.0922787	0.0995604	0.239266	0.211493	0.0861122	161	150	-0.245968	0.0614103	-0.0566148	0.255736	Ileostomy status	digestive	0.0876559	0.640631	-0.191839	Physical activity	Physical activity	MET
275	MVPA_hourly_SD_M10	-0.32297	-0.226279	3.30088e-10	0.00027633	0.0861463	316	292	-0.423691	-0.222249	-0.348231	-0.104327	Disorders of mineral metabolism	endocrine/metabolic	0.227726	0.640631	-0.0966914	Physical activity	Physical activity variability	Fraction of time
450	MVPA_between_day_SD	-0.0945911	0.156969	0.398409	0.093381	0.0862552	81	118	-0.314135	0.124953	-0.0263962	0.340335	Noninfectious disorders of lymphatic channels	circulatory system	0.433424	0.640631	-0.251561	Physical activity	Physical activity variability	Fraction of time
561	self_report_snoring	-0.0239159	0.0386867	0.379309	0.0907618	0.0862664	1277	2421	-0.077233	0.0294013	-0.00614311	0.0835164	Symptoms involving digestive system	digestive	0.0191874	0.640631	-0.0626025	Sleep	Self-report
250	moderate_between_day_SD	-0.114591	-0.0482008	7.70914e-07	0.0521589	0.0863025	2496	1659	-0.160028	-0.069154	-0.096852	0.000450395	Diabetes mellitus	endocrine/metabolic	0.0225778	0.640631	-0.0663902	Physical activity	Physical activity variability	Fraction of time
145	sedentary_hourly_SD_L5	0.2273	-0.0555741	0.0380135	0.665404	0.0863102	74	63	0.0125716	0.442029	-0.307444	0.196296	Cancer of mouth	neoplasms	5.84016e-05	0.640631	0.282874	Physical activity	Physical activity variability	Fraction of time
681	tasks_light_within_day_SD	0.043159	-0.0499677	0.28799	0.176745	0.086317	811	641	-0.0364529	0.122771	-0.122467	0.0225319	Superficial cellulitis and abscess	dermatologic	0.852131	0.640631	0.0931267	Physical activity	Physical activity variability	Fraction of time
296	sleep_hourly_SD_L5	0.206959	0.156893	8.09707e-13	8.19943e-13	0.0863194	1130	2344	0.150313	0.263606	0.11394	0.199846	Mood disorders	mental disorders	0.543996	0.640631	0.0500667	Sleep	Sleep	Fraction of time
965	total_sleep_mean	0.0938936	0.00800696	0.0254856	0.806187	0.0863252	496	1118	0.0115165	0.176271	-0.0559575	0.0719714	Poisoning by analgesics, antipyretics, and antirheumatics	injuries & poisonings	0.463293	0.640631	0.0858866	Sleep	Sleep	Hours
208	WASO_mean	0.0993059	0.0632491	4.75891e-08	0.00449782	0.086337	2709	2391	0.0636623	0.134949	0.0196145	0.106884	Benign neoplasm of colon	neoplasms	0.461261	0.640631	0.0360567	Sleep	Sleep	Hours
788	main_sleep_ratio_mean	-0.171107	-0.123965	1.8499e-09	0.00132339	0.0863406	951	799	-0.226897	-0.115317	-0.199633	-0.0482964	Syncope and collapse	symptoms	0.0634162	0.640631	-0.0471419	Sleep	Sleep
293	self_report_nap_during_day	-0.02787	0.204886	0.638181	0.0654868	0.0863573	300	200	-0.144034	0.0882937	-0.0131311	0.422903	Symptoms involving head and neck	mental disorders	0.904959	0.640631	-0.232756	Sleep	Self-report
225	MET_peak_time_mean	-0.21266	0.0340286	0.0661834	0.695654	0.0863901	70	131	-0.439533	0.0142131	-0.136464	0.204521	Benign neoplasm of brain and other parts of nervous system	neoplasms	0.491417	0.640631	-0.246689	Diurnal rhythms	Phase	Hours past midnight
1011	sleep_peak_time_mean	0.0854527	-0.0447316	0.120446	0.404446	0.0863986	302	379	-0.0224001	0.193305	-0.149892	0.0604292	Complications of surgical and medical procedures		0.715233	0.640631	0.130184	Diurnal rhythms	Phase	Hours past midnight
738	acceleration_M10_time	-0.139298	0.151699	0.274197	0.160089	0.0864008	54	96	-0.388987	0.110391	-0.0599556	0.363353	Other acquired musculoskeletal deformity	musculoskeletal	0.496902	0.640631	-0.290997	Diurnal rhythms	Phase	Hours past midnight
38	mesor	-0.201236	-0.102549	3.37668e-07	0.034643	0.0864062	570	415	-0.278549	-0.123923	-0.197693	-0.00740524	Septicemia	infectious diseases	2.97183e-06	0.640631	-0.0986866	Physical activity	Physical activity	g
204	phase_abs_dev	-0.0175515	0.178169	0.791156	0.0388744	0.0864086	193	153	-0.147459	0.112356	0.0091049	0.347234	Leukemia	neoplasms	0.44542	0.640631	-0.195721	Diurnal rhythms	Phase	Hours
361	sedentary_RA	0.0403638	-0.0708466	0.292994	0.174809	0.0864102	566	411	-0.0348684	0.115596	-0.17318	0.0314869	Retinal detachments and defects	sense organs	0.865873	0.640631	0.11121	Diurnal rhythms	Amplitude
210	sedentary_overall_L5	-0.0491159	0.204192	0.603086	0.0438129	0.0864318	89	116	-0.234256	0.136024	0.00566369	0.402721	Benign neoplasm of lip, oral cavity, and pharynx	neoplasms	0.64858	0.640631	-0.253308	Physical activity	Physical activity	Fraction of time
285	MET_within_day_SD_L5	0.185467	0.135115	1.20927e-10	1.08811e-06	0.0864365	1091	1497	0.129014	0.241921	0.0807969	0.189433	Other anemias	hematopoietic	0.209756	0.640631	0.0503523	Physical activity	Physical activity variability
287	sleep_hourly_SD_L5	0.0451385	-0.12368	0.494862	0.0816326	0.086452	209	206	-0.0844709	0.174748	-0.262893	0.0155323	Purpura and other hemorrhagic conditions	hematopoietic	0.635561	0.640631	0.168819	Sleep	Sleep	Fraction of time
377	sleep_hourly_SD_L5	-0.222568	0.0788303	0.0822593	0.525785	0.0864531	54	67	-0.473602	0.0284652	-0.164697	0.322357	Disorders of optic nerve and visual pathways	sense organs	0.00580934	0.640631	-0.301398	Sleep	Sleep	Fraction of time
496	MET_RA	-0.260438	-0.200651	1.73106e-19	6.49838e-11	0.0864618	1177	1129	-0.316955	-0.203921	-0.26085	-0.140451	Chronic airway obstruction	respiratory	0.951759	0.640631	-0.0597872	Diurnal rhythms	Amplitude	MET
738	sedentary_peak_time_mean	0.305394	0.0241955	0.0208355	0.810166	0.0864642	54	96	0.0463849	0.564403	-0.173226	0.221617	Other acquired musculoskeletal deformity	musculoskeletal	0.623154	0.640631	0.281198	Diurnal rhythms	Phase	Hours past midnight
761	phase_abs_dev	-0.021029	0.23442	0.836034	0.012271	0.0864792	82	132	-0.220173	0.178115	0.0509519	0.417888	Cervicalgia	symptoms	2.19333e-05	0.640631	-0.255449	Diurnal rhythms	Phase	Hours
275	sedentary_hourly_SD_L5	0.0544146	0.199386	0.309165	0.000823862	0.0865005	316	292	-0.050457	0.159286	0.0825493	0.316224	Disorders of mineral metabolism	endocrine/metabolic	0.266084	0.640631	-0.144972	Physical activity	Physical activity variability	Fraction of time
1001	main_sleep_onset_mean_abs_dev	0.0992109	-0.145892	0.260964	0.195667	0.086548	110	87	-0.0737711	0.272193	-0.36687	0.0750865	Foreign body injury		0.751282	0.640631	0.245103	Diurnal rhythms	Phase	Hours
332	moderate_between_day_SD_M10	-0.227536	-0.450478	0.00290635	1.40836e-05	0.086559	171	93	-0.377312	-0.07776	-0.653784	-0.247171	Parkinson's disease	neurological	0.334041	0.640631	0.222942	Physical activity	Physical activity variability	Fraction of time
738	main_sleep_offset_mean	-0.158058	0.132736	0.221981	0.218454	0.0865623	54	96	-0.411718	0.0956032	-0.0786647	0.344137	Other acquired musculoskeletal deformity	musculoskeletal	0.963288	0.640631	-0.290794	Diurnal rhythms	Phase	Hours past midnight
381	sleep_within_day_SD_M10	-0.012524	0.171705	0.854989	0.0274251	0.0865739	188	174	-0.146839	0.121791	0.0191103	0.324299	Otitis media and Eustachian tube disorders	sense organs	0.339115	0.640631	-0.184229	Sleep	Sleep variability
287	sedentary_overall_L5	0.0622607	-0.107552	0.312724	0.157264	0.0865753	209	206	-0.0586183	0.18314	-0.256597	0.0414932	Purpura and other hemorrhagic conditions	hematopoietic	0.916412	0.640631	0.169813	Physical activity	Physical activity	Fraction of time
709	inactivity_peak_value_mean	-0.0388673	0.099117	0.532076	0.0332269	0.0865783	228	498	-0.160786	0.083051	0.00788399	0.19035	Diffuse diseases of connective tissue	dermatologic	0.641025	0.640631	-0.137984	Sleep	Sleep
585	inactivity_peak_time_mean	0.0488439	0.140519	0.0951366	0.000362735	0.0865845	1133	730	-0.00851873	0.106207	0.0632847	0.217753	Renal failure	genitourinary	0.0885589	0.640631	-0.0916751	Diurnal rhythms	Phase	Hours past midnight
870	self_report_snoring	-0.0873038	0.0104875	0.0190385	0.82624	0.0865977	667	517	-0.160279	-0.0143283	-0.0831477	0.104123	Open wounds of head; neck; and trunk	injuries & poisonings	0.513431	0.640631	-0.0977913	Sleep	Self-report
783	sedentary_IV	-0.0347923	0.0871473	0.483246	0.0815842	0.0866194	395	422	-0.132058	0.0624739	-0.0109288	0.185223	Fever of unknown origin	symptoms	0.493014	0.640631	-0.12194	Diurnal rhythms	Variability
394	MVPA_hourly_SD	-0.143151	-0.0597552	1.27436e-05	0.155224	0.0866249	869	599	-0.207432	-0.0788693	-0.142157	0.0226462	Rheumatic disease of the heart valves	circulatory system	0.0602867	0.640631	-0.0833957	Physical activity	Physical activity variability	Fraction of time
979	acceleration_within_day_SD	-0.155302	-0.0309428	0.0159019	0.502761	0.0866413	182	486	-0.281541	-0.0290622	-0.121441	0.0595553	Adverse drug events and drug allergies	injuries & poisonings	0.00406208	0.640631	-0.124359	Physical activity	Physical activity variability	Fraction of time
591	acceleration_L5_time_abs_dev	-0.0263293	0.0451223	0.377466	0.11138	0.0867002	1085	1419	-0.0848003	0.0321417	-0.0104289	0.100674	Urinary tract infection	genitourinary	0.269887	0.640896	-0.0714516	Diurnal rhythms	Phase	Hours
290	moderate_between_day_SD_M10	-0.227385	-0.0795167	7.64768e-05	0.223167	0.0867107	306	238	-0.34006	-0.114711	-0.207458	0.0484242	Delirium dementia and amnestic and other cognitive disorders	mental disorders	0.0407399	0.640896	-0.147869	Physical activity	Physical activity variability	Fraction of time
990	sedentary_overall_L5	0.109805	0.0185546	0.00698654	0.688434	0.0867653	487	563	0.0300228	0.189587	-0.0721403	0.10925	Effects radiation NOS	injuries & poisonings	0.0799554	0.641141	0.0912501	Physical activity	Physical activity	Fraction of time
577	sleep_within_day_SD_M10	0.208413	0.0607412	0.00167305	0.354943	0.0867772	202	249	0.0784445	0.338381	-0.0679573	0.18944	Diseases of pancreas	digestive	0.676807	0.641141	0.147672	Sleep	Sleep variability
389	MVPA_within_day_SD	-0.0210562	-0.109633	0.523037	0.00342164	0.0868091	885	747	-0.0856745	0.0435622	-0.183042	-0.0362244	Hearing loss	sense organs	0.0823344	0.641253	0.0885771	Physical activity	Physical activity variability	Fraction of time
165	tasks_light_peak_value_mean	0.0765389	-0.100834	0.362942	0.130644	0.0868392	192	189	-0.0883539	0.241432	-0.23158	0.0299124	Cancer within the respiratory system	neoplasms	0.898436	0.641351	0.177372	Physical activity	Physical activity	Fraction of time
819	MET_within_day_SD_M10	0.128311	-0.111655	0.113351	0.33236	0.0868873	148	77	-0.0305248	0.287146	-0.337413	0.114102	Skull and face fracture and other intercranial injury	injuries & poisonings	0.245934	0.641583	0.239966	Physical activity	Physical activity variability
760	walking_overall	-0.0771622	-0.168135	0.0372968	2.9129e-07	0.0869161	702	1004	-0.149784	-0.00454043	-0.23238	-0.10389	Back pain	symptoms	3.33535e-13	0.641621	0.0909728	Physical activity	Physical activity	Hours
287	moderate_between_day_SD_M10	-0.176362	-0.00854179	0.0109352	0.902706	0.0869324	209	206	-0.312195	-0.0405303	-0.145497	0.128413	Purpura and other hemorrhagic conditions	hematopoietic	0.134305	0.641621	-0.167821	Physical activity	Physical activity variability	Fraction of time
512	acceleration_RA	-0.204486	-0.157029	3.70748e-11	7.73494e-07	0.0869602	850	1110	-0.265061	-0.143911	-0.219302	-0.0947567	Other symptoms of respiratory system	respiratory	0.926608	0.641621	-0.0474562	Diurnal rhythms	Amplitude
349	sleep_peak_time_mean_abs_dev	0.157033	-0.0311863	0.0555919	0.688998	0.0869618	136	184	-0.00375262	0.317818	-0.183916	0.121544	Other and unspecified disorders of the nervous system	neurological	0.156259	0.641621	0.188219	Diurnal rhythms	Phase	Hours
535	sleep_hourly_SD	-0.0490866	-0.0081923	0.00742369	0.684017	0.0869905	2611	3176	-0.0850221	-0.0131512	-0.0476452	0.0312605	Gastritis and duodenitis	digestive	3.71519e-09	0.641621	-0.0408943	Sleep	Sleep variability	Fraction of time
297	sedentary_hourly_SD	-0.321015	-0.0589395	0.00761796	0.535557	0.0870443	68	111	-0.556787	-0.0852427	-0.2454	0.127521	Suicidal ideation or attempt	mental disorders	0.590477	0.641621	-0.262076	Physical activity	Physical activity variability	Fraction of time
949	inactivity_peak_value_mean	0.150909	0.0149217	0.0184422	0.779498	0.0870653	213	375	0.0254011	0.276418	-0.0895394	0.119383	Allergies, other	injuries & poisonings	0.584715	0.641621	0.135988	Sleep	Sleep
969	temp_phase_abs_dev	0.270254	0.083235	0.00853181	0.442842	0.0870663	65	132	0.0688743	0.471633	-0.129352	0.295822	Poisoning by psychotropic agents	injuries & poisonings	0.511874	0.641621	0.187019	Diurnal rhythms	Phase	Hours
70	walking_overall_M10	0.0398034	-0.116285	0.529852	0.0677012	0.087112	233	262	-0.0843773	0.163984	-0.241033	0.00846377	Viral hepatitis	infectious diseases	0.115202	0.641621	0.156088	Physical activity	Physical activity	Fraction of time
512	sleep_within_day_SD_M10	0.149058	0.0815285	5.54793e-06	0.00988678	0.0871203	850	1110	0.0847534	0.213362	0.0195883	0.143469	Other symptoms of respiratory system	respiratory	0.986459	0.641621	0.0675291	Sleep	Sleep variability
475	main_sleep_offset_mean	0.0293966	0.154023	0.537418	0.000819144	0.087124	394	532	-0.064028	0.122821	0.0638109	0.244234	Chronic sinusitis	respiratory	0.975244	0.641621	-0.124626	Diurnal rhythms	Phase	Hours past midnight
949	sleep_peak_quality_SD	0.101909	-0.0432966	0.131013	0.401286	0.0871289	213	375	-0.0303578	0.234175	-0.144402	0.0578091	Allergies, other	injuries & poisonings	0.522135	0.641621	0.145205	Sleep	Sleep variability	Hours
374	MET_peak_time_mean_abs_dev	-0.0157541	0.0708141	0.676772	0.0305014	0.0871334	698	988	-0.0898246	0.0583164	0.00666271	0.134965	Other disorders of eyelids	sense organs	0.311688	0.641621	-0.0865682	Diurnal rhythms	Phase	Hours
349	walking_hourly_SD	-0.383234	-0.206271	4.51359e-06	0.00684444	0.0871485	136	184	-0.547002	-0.219466	-0.355765	-0.0567775	Other and unspecified disorders of the nervous system	neurological	4.02524e-05	0.641621	-0.176963	Physical activity	Physical activity variability	Fraction of time
229	sedentary_overall_L5	-0.167841	-0.00917936	0.0337025	0.882846	0.0871509	128	307	-0.322747	-0.0129345	-0.13127	0.112911	Benign neoplasm of unspecified sites	neoplasms	0.203644	0.641621	-0.158661	Physical activity	Physical activity	Fraction of time
790	walking_overall	-0.0553432	-0.154339	0.0449962	0.00136589	0.0871715	1308	455	-0.109452	-0.00123479	-0.248815	-0.0598623	Nonspecific findings on examination of blood	symptoms	0.11723	0.641621	0.0989955	Physical activity	Physical activity	Hours
415	sedentary_IV	-0.0486716	0.0561389	0.2525	0.202159	0.0871772	538	557	-0.132037	0.0346944	-0.0301313	0.142409	Pulmonary heart disease	circulatory system	0.852993	0.641621	-0.10481	Diurnal rhythms	Variability
200	main_sleep_duration_mean_abs_dev	-0.188148	0.0374267	0.0305214	0.729852	0.0871948	117	94	-0.358614	-0.0176818	-0.175001	0.249855	Myeloproliferative disease	neoplasms	0.739017	0.641628	-0.225575	Sleep	Sleep	Hours
165	inactivity_peak_value_mean	0.0424366	-0.134878	0.533586	0.072544	0.0872139	192	189	-0.0911694	0.176043	-0.282096	0.0123394	Cancer within the respiratory system	neoplasms	0.911231	0.641645	0.177315	Sleep	Sleep
455	acceleration_between_day_SD	-0.0273004	0.0259057	0.183767	0.278277	0.0872492	1895	2059	-0.067555	0.0129542	-0.020926	0.0727374	Hemorrhoids	circulatory system	0.558237	0.641735	-0.0532061	Physical activity	Physical activity variability	g
577	acceleration_M10_time	0.160464	0.0111675	0.0140736	0.868973	0.0872597	202	249	0.0323774	0.288551	-0.121518	0.143853	Diseases of pancreas	digestive	0.640199	0.641735	0.149296	Diurnal rhythms	Phase	Hours past midnight
761	moderate_hourly_SD	-0.140511	0.0983721	0.208702	0.243264	0.0872835	82	132	-0.359578	0.078556	-0.0668632	0.263607	Cervicalgia	symptoms	0.633263	0.641768	-0.238883	Physical activity	Physical activity variability	Fraction of time
961	main_sleep_onset_mean_abs_dev	0.274552	0.0631663	0.0162202	0.342634	0.0872975	66	257	0.0507061	0.498398	-0.0672959	0.193629	Poisoning by other anti-infectives	injuries & poisonings	0.323973	0.641768	0.211386	Diurnal rhythms	Phase	Hours
317	MET_hourly_SD	-0.111556	-0.0420236	1.7865e-05	0.182737	0.0873549	1516	1002	-0.162519	-0.0605925	-0.103842	0.0197949	Alcohol-related disorders	mental disorders	0.829608	0.64191	-0.0695319	Physical activity	Physical activity variability
569	MET_within_day_SD_M10	-0.118299	-0.00987716	0.0129186	0.818977	0.0873838	433	555	-0.211564	-0.0250329	-0.0944665	0.0747121	Other disorders of intestine	digestive	0.83833	0.64191	-0.108422	Physical activity	Physical activity variability
80	inactivity_peak_time_mean	0.0318987	0.162869	0.529826	0.00115718	0.087398	357	439	-0.0676141	0.131411	0.0646274	0.261111	Postoperative infection	infectious diseases	0.370633	0.64191	-0.13097	Diurnal rhythms	Phase	Hours past midnight
771	walking_overall_M10	0.0912352	-0.107266	0.297276	0.152341	0.0874087	121	187	-0.0803283	0.262799	-0.254151	0.0396194	Musculoskeletal symptoms referable to limbs	symptoms	0.319962	0.64191	0.198501	Physical activity	Physical activity	Fraction of time
695	phase_abs_dev	-0.0821707	0.0426344	0.13956	0.379752	0.0874151	274	498	-0.191179	0.0268377	-0.0525013	0.13777	Erythematous conditions	dermatologic	0.990045	0.64191	-0.124805	Diurnal rhythms	Phase	Hours
287	MET_peak_time_mean_abs_dev	-0.0819802	0.08672	0.232519	0.221236	0.0874174	209	206	-0.216565	0.0526042	-0.0522295	0.22567	Purpura and other hemorrhagic conditions	hematopoietic	0.990218	0.64191	-0.1687	Diurnal rhythms	Phase	Hours
961	self_report_chronotype	-0.283954	0.115926	0.170476	0.284376	0.0874496	66	257	-0.689998	0.122089	-0.0963204	0.328173	Poisoning by other anti-infectives	injuries & poisonings	0.901304	0.642023	-0.399881	Diurnal rhythms	Self-report
512	MVPA_hourly_SD_M10	-0.208252	-0.157313	6.18407e-11	1.19745e-06	0.0875161	850	1110	-0.270661	-0.145843	-0.220802	-0.0938245	Other symptoms of respiratory system	respiratory	0.590791	0.642187	-0.0509386	Physical activity	Physical activity variability	Fraction of time
578	acceleration_between_day_SD_M10	-0.0632986	-0.0163075	0.00281189	0.486052	0.0875193	1884	2148	-0.104824	-0.0217732	-0.0621909	0.0295759	Gastrointestinal hemorrhage	digestive	0.367006	0.642187	-0.0469911	Physical activity	Physical activity variability	Fraction of time
479	main_sleep_offset_mean	0.00959007	0.142516	0.839073	0.0107046	0.0875271	408	365	-0.0829671	0.102147	0.0330718	0.251961	Other upper respiratory disease	respiratory	0.96826	0.642187	-0.132926	Diurnal rhythms	Phase	Hours past midnight
550	moderate_between_day_SD_M10	0.0151786	-0.0230206	0.300631	0.172386	0.0875389	5928	4092	-0.013563	0.0439202	-0.0560858	0.0100445	Abdominal hernia	digestive	0.343244	0.642187	0.0381993	Physical activity	Physical activity variability	Fraction of time
575	sleep_peak_time_mean	0.174409	0.0605471	0.00149673	0.200531	0.0875586	300	495	0.0667577	0.282061	-0.0321619	0.153256	Other biliary tract disease	digestive	0.446623	0.642208	0.113862	Diurnal rhythms	Phase	Hours past midnight
401	acceleration_peak_time_mean	-0.0622578	-0.0345811	6.90959e-07	0.0067071	0.0876192	10966	9753	-0.086838	-0.0376776	-0.0595813	-0.00958087	Hypertension	circulatory system	0.9331	0.642484	-0.0276767	Diurnal rhythms	Phase	Hours past midnight
745	moderate_peak_value_mean	0.212426	0.00304288	0.0215355	0.966585	0.0876298	129	171	0.0312853	0.393567	-0.139325	0.145411	Pain in joint	musculoskeletal	0.6492	0.642484	0.209383	Physical activity	Physical activity	Hours
733	sedentary_hourly_SD_L5	-0.135983	0.0675292	0.196989	0.206909	0.0877188	82	359	-0.342563	0.0705965	-0.0373396	0.172398	Other disorders of bone and cartilage	musculoskeletal	0.0394447	0.642928	-0.203512	Physical activity	Physical activity variability	Fraction of time
789	moderate_peak_value_mean	-0.0812546	0.00088814	0.0390968	0.971772	0.0877584	733	1514	-0.158445	-0.00406461	-0.0483043	0.0500805	Nausea and vomiting	symptoms	0.0510183	0.642928	-0.0821428	Physical activity	Physical activity	Hours
349	acceleration_overall_M10	-0.278697	-0.115609	0.00034149	0.122886	0.0877703	136	184	-0.431203	-0.126191	-0.262481	0.0312635	Other and unspecified disorders of the nervous system	neurological	0.000547361	0.642928	-0.163088	Physical activity	Physical activity	g
277	MET_within_day_SD_M10	-0.190991	-0.0278021	0.00663949	0.677426	0.0877733	198	226	-0.328897	-0.0530859	-0.158799	0.103195	Other disorders of metabolism	endocrine/metabolic	0.366352	0.642928	-0.163189	Physical activity	Physical activity variability
575	acceleration_hourly_SD	-0.152892	-0.0626597	0.00146129	0.194467	0.0878036	300	495	-0.247056	-0.0587275	-0.157314	0.0319946	Other biliary tract disease	digestive	0.844109	0.642928	-0.0902319	Physical activity	Physical activity variability	Fraction of time
530	temp_L1_time	0.0183862	0.0593884	0.273265	0.000200371	0.0878065	4093	4884	-0.0145068	0.0512792	0.0280873	0.0906895	Diseases of esophagus	digestive	0.496576	0.642928	-0.0410021	Diurnal rhythms	Phase	Hours past midnight
395	main_sleep_onset_SD	0.0718614	-0.0168122	0.0352416	0.687291	0.0878078	801	635	0.0049696	0.138753	-0.0986728	0.0650485	Heart valve disorders	circulatory system	1.71673e-11	0.642928	0.0886735	Diurnal rhythms	Phase Variability	Hours
961	num_wakings_mean	0.306848	0.106836	0.00568521	0.09979	0.0878956	66	257	0.0893746	0.524322	-0.0203888	0.234062	Poisoning by other anti-infectives	injuries & poisonings	0.874224	0.643402	0.200012	Sleep	Sleep
592	acceleration_L5_time	-0.0789388	0.0611574	0.218935	0.22888	0.087906	235	408	-0.204791	0.0469137	-0.0384625	0.160777	Cystitis and urethritis	genitourinary	0.163042	0.643402	-0.140096	Diurnal rhythms	Phase	Hours past midnight
389	acceleration_IV	-0.0500985	0.0329396	0.117084	0.382327	0.0879965	885	747	-0.112756	0.0125585	-0.0409614	0.106841	Hearing loss	sense organs	0.907617	0.64383	-0.0830381	Diurnal rhythms	Variability
525	tasks_light_hourly_SD	-0.0890699	0.065427	0.22342	0.231575	0.0880089	244	289	-0.23246	0.0543205	-0.0417656	0.17262	Other diseases of the teeth and supporting structures	digestive	0.476562	0.64383	-0.154497	Physical activity	Physical activity variability	Fraction of time
70	sleep_peak_time_mean	0.0829925	-0.0692567	0.182658	0.283113	0.0880337	233	262	-0.0390709	0.205056	-0.195722	0.0572087	Viral hepatitis	infectious diseases	0.88217	0.64383	0.152249	Diurnal rhythms	Phase	Hours past midnight
740	sedentary_overall_M10	-0.0785306	-0.0399682	2.05164e-05	0.00923042	0.0880374	3193	5366	-0.114666	-0.0423949	-0.0700579	-0.00987856	Osteoarthrosis	musculoskeletal	0.934197	0.64383	-0.0385624	Physical activity	Physical activity	Fraction of time
365	sleep_IV	0.0535625	-0.0278313	0.100979	0.439484	0.0880486	832	826	-0.0104453	0.11757	-0.0983932	0.0427306	Glaucoma	sense organs	7.94275e-06	0.64383	0.0813938	Diurnal rhythms	Variability
452	moderate_peak_value_mean	-0.0219117	0.0788112	0.654041	0.0342999	0.0880851	473	671	-0.117742	0.0739183	0.00583002	0.151792	Other venous embolism and thrombosis	circulatory system	0.887804	0.643966	-0.100723	Physical activity	Physical activity	Hours
537	acceleration_peak_time_mean_abs_dev	-0.10269	0.0253331	0.0661136	0.62772	0.0881007	297	398	-0.212216	0.00683512	-0.0770565	0.127723	Other disorders of stomach and duodenum	digestive	0.211865	0.643966	-0.128024	Diurnal rhythms	Phase	Hours
594	sedentary_within_day_SD	0.00945028	-0.0861979	0.769109	0.0601112	0.0881762	994	491	-0.0536498	0.0725504	-0.176063	0.00366755	Urinary calculus	genitourinary	0.058035	0.644306	0.0956482	Physical activity	Physical activity variability	Fraction of time
738	sedentary_within_day_SD_L5	0.340786	0.0932181	0.00568899	0.384663	0.088181	54	96	0.0992406	0.582331	-0.116949	0.303385	Other acquired musculoskeletal deformity	musculoskeletal	0.978595	0.644306	0.247568	Physical activity	Physical activity variability	Fraction of time
565	self_report_sleep_duration_abs_dev	0.014297	0.0743839	0.569502	0.00344796	0.0882379	1706	1566	-0.0349695	0.0635636	0.0245369	0.124231	Anal and rectal conditions	digestive	0.025584	0.644516	-0.0600868	Sleep	Self-report	Hours
386	sedentary_RA	-0.0716525	-0.0026232	0.0192186	0.933125	0.0882433	910	1182	-0.131635	-0.0116697	-0.063894	0.0586476	Vertiginous syndromes and other disorders of vestibular system	sense organs	1.38225e-07	0.644516	-0.0690293	Diurnal rhythms	Amplitude
990	sedentary_hourly_SD_M10	-0.134141	-0.0376511	0.00189544	0.396033	0.088319	487	563	-0.218781	-0.0495003	-0.1246	0.0492976	Effects radiation NOS	injuries & poisonings	0.582428	0.644593	-0.0964895	Physical activity	Physical activity variability	Fraction of time
939	other_sleep_mean	0.0395966	-0.0296228	0.161426	0.323182	0.0883215	1017	1330	-0.0158265	0.0950198	-0.0883918	0.0291462	Atopic/contact dermatitis due to other or unspecified	dermatologic	0.636832	0.644593	0.0692194	Sleep	Sleep	Hours
740	acceleration_peak_value_mean	0.0207207	-0.0182985	0.213154	0.241016	0.0883254	3193	5366	-0.0119011	0.0533424	-0.048888	0.012291	Osteoarthrosis	musculoskeletal	0.803537	0.644593	0.0390191	Physical activity	Physical activity	g
857	sleep_peak_quality_mean	-0.197029	-0.00893364	0.0110828	0.923983	0.0883367	139	132	-0.349058	-0.0449996	-0.192442	0.174574	Mechanical complication of unspecified genitourinary device, implant, and graft	injuries & poisonings	0.221015	0.644593	-0.188095	Sleep	Sleep	Hours
1100	mesor	-0.108702	0.0088717	0.0481282	0.83815	0.0883443	288	514	-0.21651	-0.000894995	-0.0762573	0.0940007	Family history		0.418154	0.644593	-0.117574	Physical activity	Physical activity	g
596	MVPA_within_day_SD_M10	-0.034702	-0.115617	0.195972	0.000967107	0.0883548	1327	892	-0.0873001	0.0178961	-0.184285	-0.0469489	Other disorders of bladder	genitourinary	7.91128e-25	0.644593	0.0809148	Physical activity	Physical activity variability	Fraction of time
598	sedentary_overall_L5	0.0876625	0.260867	0.0352459	0.000378024	0.0883958	460	222	0.00606044	0.169264	0.117048	0.404686	Abnormal findings on examination of urine	genitourinary	0.416763	0.644769	-0.173205	Physical activity	Physical activity	Fraction of time
80	MET_peak_time_mean	-0.0136919	0.10727	0.789794	0.0245394	0.0884292	357	439	-0.11436	0.0869762	0.0137689	0.200771	Postoperative infection	infectious diseases	0.525998	0.644887	-0.120962	Diurnal rhythms	Phase	Hours past midnight
446	tasks_light_overall_M10	-0.156885	0.0885218	0.219233	0.230056	0.0884596	84	150	-0.40717	0.0933994	-0.0560366	0.23308	Polyarteritis nodosa and allied conditions	circulatory system	0.0554959	0.644887	-0.245407	Physical activity	Physical activity	Fraction of time
447	walking_overall	-0.492507	-0.271775	8.67284e-10	0.0200197	0.0884962	146	76	-0.649904	-0.33511	-0.500783	-0.0427678	Other disorders of arteries and arterioles	circulatory system	0.0351215	0.644887	-0.220731	Physical activity	Physical activity	Hours
591	MET_peak_time_mean	-0.017119	0.0520965	0.566624	0.0536339	0.0884986	1085	1419	-0.0756729	0.0414349	-0.000814833	0.105008	Urinary tract infection	genitourinary	0.35224	0.644887	-0.0692155	Diurnal rhythms	Phase	Hours past midnight
765	sleep_peak_time_mean_abs_dev	-0.263844	0.0498305	0.0443899	0.718349	0.0885075	51	58	-0.521069	-0.00661815	-0.220967	0.320628	Cervical radiculitis	symptoms	0.300163	0.644887	-0.313674	Diurnal rhythms	Phase	Hours
738	MET_overall_L5	0.298779	0.0393117	0.0169737	0.717439	0.0885129	54	96	0.053482	0.544076	-0.173604	0.252227	Other acquired musculoskeletal deformity	musculoskeletal	0.566598	0.644887	0.259468	Physical activity	Physical activity	MET
686	acceleration_between_day_SD	-0.124028	-0.0275546	0.00238329	0.601757	0.088537	456	399	-0.204048	-0.0440071	-0.13104	0.0759313	Other local infections of skin and subcutaneous tissue	dermatologic	0.993124	0.64494	-0.0964731	Physical activity	Physical activity variability	g
596	MET_within_day_SD_M10	-0.000447816	-0.0762555	0.987174	0.0256122	0.0885779	1327	892	-0.0550483	0.0541527	-0.143215	-0.00929554	Other disorders of bladder	genitourinary	6.08127e-06	0.6451	0.0758077	Physical activity	Physical activity variability
556	temp_within_day_SD	-0.183247	0.0155179	0.0265618	0.855564	0.0885948	134	133	-0.345182	-0.0213116	-0.151575	0.182611	Ulceration of the lower GI tract	digestive	0.202954	0.6451	-0.198765	Diurnal rhythms	Variability	Celsius
729	moderate_between_day_SD	0.0510475	-0.079819	0.433698	0.0732829	0.0886173	261	468	-0.0767532	0.178848	-0.167165	0.00752721	Other disorders of soft tissues	musculoskeletal	0.541011	0.6451	0.130866	Physical activity	Physical activity variability	Fraction of time
286	tasks_light_hourly_SD	0.222656	-0.0619224	0.116816	0.46018	0.0886554	66	121	-0.0556107	0.500923	-0.226254	0.102409	Coagulation defects	hematopoietic	0.0522972	0.6451	0.284579	Physical activity	Physical activity variability	Fraction of time
519	MET_peak_value_mean	-0.171274	-0.0935848	3.03265e-07	0.00423395	0.0886635	887	944	-0.236815	-0.105733	-0.157714	-0.0294561	Other diseases of respiratory system, not elsewhere classified	respiratory	0.346348	0.6451	-0.0776893	Physical activity	Physical activity	MET
969	phase	0.144968	0.443863	0.203661	1.97566e-06	0.0886758	65	132	-0.0785501	0.368486	0.260954	0.626771	Poisoning by psychotropic agents	injuries & poisonings	0.646304	0.6451	-0.298895	Diurnal rhythms	Phase	Hours past midnight
483	sleep_peak_time_mean_abs_dev	-0.0447124	0.113369	0.503046	0.0626698	0.0886768	201	294	-0.17557	0.0861449	-0.00599506	0.232732	Acute bronchitis and bronchiolitis	respiratory	0.803469	0.6451	-0.158081	Diurnal rhythms	Phase	Hours
455	main_sleep_onset_SD	0.0702702	0.0190853	0.00177729	0.419155	0.0887067	1895	2059	0.0262003	0.11434	-0.0272168	0.0653873	Hemorrhoids	circulatory system	0.733793	0.64511	0.051185	Diurnal rhythms	Phase Variability	Hours
733	sedentary_overall_L5	-0.107888	0.0960359	0.273712	0.095936	0.0887158	82	359	-0.301081	0.0853039	-0.0170217	0.209093	Other disorders of bone and cartilage	musculoskeletal	0.145844	0.64511	-0.203924	Physical activity	Physical activity	Fraction of time
331	temp_RA	-0.117908	0.111169	0.210075	0.249137	0.0887331	103	109	-0.30229	0.0664745	-0.0778972	0.300235	Other cerebral degenerations	neurological	0.582474	0.64511	-0.229077	Diurnal rhythms	Amplitude
681	temp_amplitude	0.0439856	-0.0446596	0.195396	0.260455	0.0887456	811	641	-0.0225979	0.110569	-0.122444	0.0331249	Superficial cellulitis and abscess	dermatologic	0.111934	0.64511	0.0886452	Diurnal rhythms	Amplitude	Celsius
145	walking_hourly_SD_M10	-0.383341	-0.115038	0.000468392	0.37943	0.0887895	74	63	-0.598111	-0.168571	-0.371564	0.141488	Cancer of mouth	neoplasms	0.00101828	0.645307	-0.268303	Physical activity	Physical activity variability	Fraction of time
702	sleep_peak_time_mean	-0.0201316	0.0700522	0.571923	0.0615452	0.088833	731	786	-0.0899407	0.0496776	-0.00338758	0.143492	Degenerative skin conditions and other dermatoses	dermatologic	0.345065	0.6455	-0.0901838	Diurnal rhythms	Phase	Hours past midnight
686	MVPA_overall	0.0195855	-0.0963589	0.674602	0.0521588	0.0888834	456	399	-0.0718478	0.111019	-0.193618	0.000900362	Other local infections of skin and subcutaneous tissue	dermatologic	0.437604	0.645534	0.115944	Physical activity	Physical activity	Fraction of time
1005	sleep_peak_time_mean	0.413831	0.191145	0.000215247	0.0422628	0.088886	74	122	0.194649	0.633012	0.00667866	0.375611	Other symptoms		0.748985	0.645534	0.222686	Diurnal rhythms	Phase	Hours past midnight
481	MET_overall_L5	0.175243	-0.0753407	0.0720652	0.527119	0.0888881	88	80	-0.0157114	0.366198	-0.308839	0.158158	Influenza	respiratory	0.72127	0.645534	0.250584	Physical activity	Physical activity	MET
990	total_sleep_mean	0.0163119	0.132132	0.700983	0.00349284	0.0889273	487	563	-0.0669479	0.0995718	0.0434641	0.2208	Effects radiation NOS	injuries & poisonings	0.171571	0.645696	-0.11582	Sleep	Sleep	Hours
331	self_report_sleep_duration_abs_dev	0.0119522	0.242049	0.90399	0.010316	0.088976	103	109	-0.182259	0.206164	0.0571007	0.426998	Other cerebral degenerations	neurological	0.000534279	0.645826	-0.230097	Sleep	Self-report	Hours
835	sedentary_peak_time_mean_abs_dev	0.00380746	-0.121334	0.937447	0.0245372	0.0889788	417	356	-0.0912823	0.0988973	-0.227093	-0.0155758	Internal derangement of knee	injuries & poisonings	0.963868	0.645826	0.125142	Diurnal rhythms	Phase	Hours
384	acceleration_overall	0.145658	-0.0693007	0.112275	0.438092	0.0890435	95	117	-0.0341136	0.32543	-0.244469	0.105867	Other disorders of tympanic membrane	sense organs	0.112835	0.645995	0.214959	Physical activity	Physical activity	g
704	tasks_light_within_day_SD	0.014946	-0.0894069	0.779633	0.0288344	0.0890841	455	511	-0.0897512	0.119643	-0.169578	-0.0092357	Diseases of hair and hair follicles	dermatologic	0.935573	0.645995	0.104353	Physical activity	Physical activity variability	Fraction of time
703	amplitude	-0.0743827	0.149842	0.370302	0.139107	0.0891391	126	102	-0.237111	0.0883453	-0.0487125	0.348397	Diseases of nail, NOS	dermatologic	0.490652	0.645995	-0.224225	Diurnal rhythms	Amplitude	g
915	sleep_hourly_SD_L5	0.162803	0.0625498	0.000177176	0.18028	0.0891605	485	481	0.0777053	0.247901	-0.0289473	0.154047	Superficial injury without mention of infection	injuries & poisonings	0.708795	0.645995	0.100253	Sleep	Sleep	Fraction of time
521	MVPA_hourly_SD_M10	0.0240082	-0.11029	0.639578	0.0467091	0.0891704	320	368	-0.0764765	0.124493	-0.218974	-0.00160618	Diseases of hard tissues of teeth	digestive	1.42904e-05	0.645995	0.134298	Physical activity	Physical activity variability	Fraction of time
835	temp_RA	-0.0297515	0.0918805	0.523142	0.0841787	0.0891719	417	356	-0.121078	0.0615745	-0.0123983	0.196159	Internal derangement of knee	injuries & poisonings	0.000298907	0.645995	-0.121632	Diurnal rhythms	Amplitude
681	moderate_overall_M10	-0.0361566	0.054461	0.366268	0.140895	0.0891945	811	641	-0.114593	0.0422801	-0.0180312	0.126953	Superficial cellulitis and abscess	dermatologic	0.371926	0.645995	-0.0906176	Physical activity	Physical activity	Fraction of time
274	MVPA_within_day_SD	-0.104887	-0.263548	0.000428554	0.00180143	0.0892057	1098	143	-0.163257	-0.0465178	-0.429041	-0.0980536	Gout and other crystal arthropathies	endocrine/metabolic	0.0712895	0.645995	0.15866	Physical activity	Physical activity variability	Fraction of time
781	sedentary_peak_time_mean	0.0520242	-0.116743	0.474096	0.0798677	0.0892157	177	226	-0.0904215	0.19447	-0.247385	0.0138986	Symptoms involving nervous and musculoskeletal systems	symptoms	0.0504141	0.645995	0.168767	Diurnal rhythms	Phase	Hours past midnight
396	main_sleep_offset_mean_abs_dev	0.209838	0.0102637	0.0342383	0.88829	0.089269	89	212	0.0155892	0.404086	-0.132948	0.153476	Abnormal heart sounds	circulatory system	3.04853e-30	0.645995	0.199574	Diurnal rhythms	Phase	Hours
512	MVPA_within_day_SD_M10	-0.16722	-0.10088	4.12228e-07	0.00142363	0.0892906	850	1110	-0.231945	-0.102495	-0.162864	-0.0388965	Other symptoms of respiratory system	respiratory	0.626779	0.645995	-0.0663397	Physical activity	Physical activity variability	Fraction of time
366	self_report_IPAQ_activity_group	-0.0370852	0.0279817	0.183865	0.285846	0.089312	2761	3662	-0.0917802	0.0176098	-0.0234053	0.0793686	Cataract	sense organs	0.16542	0.645995	-0.0650668	Physical activity	Self-report physical activity
227	main_sleep_onset_SD	-0.0322684	0.202539	0.751034	0.016289	0.0893142	85	153	-0.231609	0.167072	0.0372999	0.367777	Benign neoplasm of other endocrine glands and related structures	neoplasms	0.180477	0.645995	-0.234807	Diurnal rhythms	Phase Variability	Hours
737	sleep_peak_quality_SD	0.0163257	0.298106	0.907683	0.000450827	0.0893192	52	139	-0.259613	0.292265	0.131574	0.464638	Curvature of spine	musculoskeletal	0.00900036	0.645995	-0.28178	Sleep	Sleep variability	Hours
208	sedentary_within_day_SD_L5	0.0704033	0.0302165	0.000106483	0.176522	0.0893353	2709	2391	0.034798	0.106009	-0.0136029	0.0740359	Benign neoplasm of colon	neoplasms	0.757107	0.645995	0.0401868	Physical activity	Physical activity variability	Fraction of time
446	main_sleep_duration_mean	-0.239984	-0.0269565	0.0180593	0.753918	0.0893435	84	150	-0.438916	-0.041051	-0.1955	0.141587	Polyarteritis nodosa and allied conditions	circulatory system	0.0262065	0.645995	-0.213027	Sleep	Sleep	Hours
705	MET_within_day_SD_M10	-0.153414	0.106908	0.154071	0.329117	0.0893437	83	83	-0.36438	0.057551	-0.107805	0.32162	Disorders of sweat glands	dermatologic	0.737471	0.645995	-0.260322	Physical activity	Physical activity variability
1011	cosinor_rsquared	-0.121157	0.00343664	0.0267297	0.947797	0.089361	302	379	-0.228343	-0.013972	-0.0994423	0.106316	Complications of surgical and medical procedures		0.432424	0.645995	-0.124594	Diurnal rhythms	Amplitude
215	temp_cosinor_rsquared	-0.0548582	0.167482	0.591627	0.0343842	0.0893799	88	156	-0.255279	0.145562	0.0123167	0.322648	Other benign neoplasm of connective and other soft tissue	neoplasms	0.153865	0.645995	-0.222341	Diurnal rhythms	Amplitude
788	tasks_light_peak_value_mean	-0.0696619	0.0203941	0.0674192	0.532842	0.0893848	951	799	-0.144317	0.00499356	-0.0436975	0.0844856	Syncope and collapse	symptoms	0.830868	0.645995	-0.090056	Physical activity	Physical activity	Fraction of time
530	temp_L1_time_abs_dev	-0.012027	0.0269521	0.466473	0.0856849	0.0894063	4093	4884	-0.0443969	0.0203429	-0.00378508	0.0576892	Diseases of esophagus	digestive	0.747931	0.645995	-0.0389791	Diurnal rhythms	Phase	Hours
357	main_sleep_duration_mean_abs_dev	0.0718126	0.276313	0.305704	0.000862213	0.0894063	193	164	-0.0656028	0.209228	0.113784	0.438842	Inflammatory and toxic neuropathy	neurological	0.000394864	0.645995	-0.2045	Sleep	Sleep	Hours
564	sleep_peak_quality_SD	-0.0133491	0.0321205	0.508941	0.0654329	0.0894459	2662	3669	-0.0529624	0.0262642	-0.00205174	0.0662928	Functional digestive disorders	digestive	0.595128	0.645995	-0.0454696	Sleep	Sleep variability	Hours
342	MET_peak_time_mean	-0.0827205	0.128118	0.32049	0.162728	0.0894676	140	123	-0.24592	0.0804792	-0.0517647	0.308	Hemiplegia	neurological	0.643165	0.645995	-0.210838	Diurnal rhythms	Phase	Hours past midnight
564	acceleration_RA	-0.0986373	-0.0680153	5.65904e-08	0.000179935	0.0894889	2662	3669	-0.134242	-0.0630326	-0.103604	-0.0324266	Functional digestive disorders	digestive	0.0238014	0.645995	-0.030622	Diurnal rhythms	Amplitude
495	acceleration_between_day_SD	-0.0147339	0.0235907	0.334363	0.137827	0.089497	3683	5155	-0.0446482	0.0151805	-0.00756789	0.0547493	Asthma	respiratory	0.500627	0.645995	-0.0383246	Physical activity	Physical activity variability	g
702	sleep_overall_L5	0.0665642	-0.0148303	0.0469083	0.703694	0.089513	731	786	0.00090994	0.132218	-0.091255	0.0615944	Degenerative skin conditions and other dermatoses	dermatologic	0.312156	0.645995	0.0813945	Sleep	Sleep	Fraction of time
526	sleep_IV	-0.0774833	0.156252	0.450499	0.0705535	0.0895192	82	140	-0.278742	0.123775	-0.0131016	0.325605	Diseases of the jaws	digestive	4.70476e-06	0.645995	-0.233735	Diurnal rhythms	Variability
741	temp_RA	-0.0800175	0.0755493	0.250752	0.199384	0.0895244	187	293	-0.216569	0.0565342	-0.0398361	0.190935	Symptoms and disorders of the joints	musculoskeletal	0.809707	0.645995	-0.155567	Diurnal rhythms	Amplitude
706	acceleration_between_day_SD_M10	-0.0499102	0.0306184	0.130157	0.38969	0.0895247	742	885	-0.114544	0.0147239	-0.039148	0.100385	Diseases of sebaceous glands	dermatologic	0.590477	0.645995	-0.0805285	Physical activity	Physical activity variability	Fraction of time
578	main_sleep_duration_mean	-0.0480308	0.00430525	0.0314523	0.854117	0.0895249	1884	2148	-0.0917896	-0.00427203	-0.0415879	0.0501984	Gastrointestinal hemorrhage	digestive	0.00593186	0.645995	-0.0523361	Sleep	Sleep	Hours
557	sleep_IV	0.0895441	-0.0554404	0.185976	0.283949	0.0896016	186	389	-0.0431548	0.222243	-0.156853	0.0459719	Intestinal malabsorption (non-celiac)	digestive	0.417758	0.646268	0.144984	Diurnal rhythms	Variability
532	acceleration_overall	-0.122987	-0.0454453	0.000680511	0.182519	0.0896024	618	831	-0.193938	-0.0520359	-0.112264	0.0213733	Dysphagia	digestive	0.214215	0.646268	-0.0775416	Physical activity	Physical activity	g
214	moderate_hourly_SD	0.0661057	-0.0280782	0.0892836	0.469181	0.0896385	697	635	-0.0101455	0.142357	-0.10411	0.0479538	Lipoma	neoplasms	0.741176	0.646268	0.0941838	Physical activity	Physical activity variability	Fraction of time
930	moderate_hourly_SD	-0.0923444	0.101872	0.344855	0.0999817	0.0896493	111	244	-0.28395	0.0992612	-0.01951	0.223255	Allergic reaction to food	injuries & poisonings	0.999956	0.646268	-0.194217	Physical activity	Physical activity variability	Fraction of time
292	moderate_hourly_SD	-0.123154	-0.00886886	0.00581259	0.852535	0.0896562	532	425	-0.210666	-0.0356416	-0.102383	0.0846451	Neurological disorders	mental disorders	0.951616	0.646268	-0.114285	Physical activity	Physical activity variability	Fraction of time
714	self_report_chronotype	0.22112	0.0211607	0.0253608	0.745259	0.0896638	312	690	0.0272881	0.414952	-0.106499	0.14882	Rheumatoid arthritis and other inflammatory polyarthropathies	musculoskeletal	0.691025	0.646268	0.199959	Diurnal rhythms	Self-report
521	MVPA_within_day_SD_M10	0.0607816	-0.0682887	0.252878	0.207064	0.0897375	320	368	-0.0434095	0.164973	-0.174373	0.0377956	Diseases of hard tissues of teeth	digestive	0.110479	0.64659	0.12907	Physical activity	Physical activity variability	Fraction of time
401	inactivity_peak_time_mean	-0.0177148	0.0128724	0.15772	0.328021	0.089749	10966	9753	-0.0422908	0.00686123	-0.0129221	0.038667	Hypertension	circulatory system	0.373552	0.64659	-0.0305872	Diurnal rhythms	Phase	Hours past midnight
526	main_sleep_offset_mean_abs_dev	-0.0653924	0.176609	0.526706	0.0498018	0.089773	82	140	-0.267856	0.137072	0.000152877	0.353065	Diseases of the jaws	digestive	0.189989	0.64659	-0.242001	Diurnal rhythms	Phase	Hours
729	moderate_between_day_SD_M10	0.0464989	-0.0846629	0.449658	0.0691545	0.0897761	261	468	-0.0740555	0.167053	-0.175967	0.006641	Other disorders of soft tissues	musculoskeletal	0.781737	0.64659	0.131162	Physical activity	Physical activity variability	Fraction of time
785	self_report_nap_during_day	0.0467509	0.00322668	0.0308598	0.890941	0.0898062	2588	4916	0.00430767	0.0891941	-0.0428978	0.0493512	Abdominal pain	symptoms	0.921452	0.646667	0.0435242	Sleep	Self-report
297	sleep_peak_time_mean	-0.0718593	0.197236	0.538634	0.0489813	0.0898347	68	111	-0.300918	0.157199	0.000880715	0.393591	Suicidal ideation or attempt	mental disorders	0.494579	0.646667	-0.269095	Diurnal rhythms	Phase	Hours past midnight
8	self_report_sleep_duration_abs_dev	0.218271	0.0836286	0.000148935	0.109008	0.0898571	311	364	0.105483	0.331059	-0.0186446	0.185902	Intestinal infection	infectious diseases	0.0016532	0.646667	0.134643	Sleep	Self-report	Hours
480	self_report_sleeplessness	0.0590842	-0.0243494	0.0795366	0.497711	0.0898739	1594	1408	-0.00696164	0.12513	-0.0947306	0.0460318	Pneumonia	respiratory	0.810304	0.646667	0.0834336	Sleep	Self-report
577	main_sleep_duration_mean_abs_dev	-0.0679952	0.0945461	0.306247	0.161834	0.0898985	202	249	-0.198252	0.0622616	-0.0379181	0.22701	Diseases of pancreas	digestive	0.64315	0.646667	-0.162541	Sleep	Sleep	Hours
288	moderate_peak_value_mean	-0.0794956	0.0446373	0.161168	0.328762	0.0899008	347	441	-0.190697	0.0317053	-0.0449465	0.134221	Diseases of white blood cells	hematopoietic	0.999774	0.646667	-0.124133	Physical activity	Physical activity	Hours
208	sleep_within_day_SD_L5	0.0702609	0.0296014	0.000120638	0.184642	0.0899075	2709	2391	0.0344457	0.106076	-0.0141331	0.0733359	Benign neoplasm of colon	neoplasms	0.744861	0.646667	0.0406596	Sleep	Sleep
745	moderate_hourly_SD	0.17866	-0.0211863	0.0458069	0.774746	0.0899572	129	171	0.00332827	0.353993	-0.166291	0.123918	Pain in joint	musculoskeletal	0.700073	0.646667	0.199847	Physical activity	Physical activity variability	Fraction of time
857	temp_IV	0.0585794	-0.145534	0.471611	0.0957246	0.0899644	139	132	-0.100917	0.218076	-0.316754	0.0256858	Mechanical complication of unspecified genitourinary device, implant, and graft	injuries & poisonings	0.0686366	0.646667	0.204114	Diurnal rhythms	Variability
296	temp_L1_time	0.11104	0.179771	0.00021605	3.10139e-16	0.0899821	1130	2344	0.0522135	0.169866	0.136651	0.222891	Mood disorders	mental disorders	0.587127	0.646667	-0.0687311	Diurnal rhythms	Phase	Hours past midnight
949	temp_phase	0.116089	-0.00608225	0.0399153	0.925427	0.0899902	213	375	0.00534858	0.226828	-0.133446	0.121281	Allergies, other	injuries & poisonings	0.974443	0.646667	0.122171	Diurnal rhythms	Phase	Hours past midnight
741	moderate_hourly_SD	0.1253	-0.0353259	0.0943835	0.534479	0.0900014	187	293	-0.021518	0.272118	-0.146788	0.0761362	Symptoms and disorders of the joints	musculoskeletal	0.249526	0.646667	0.160626	Physical activity	Physical activity variability	Fraction of time
241	MET_hourly_SD	0.170867	-0.0825276	0.199301	0.223455	0.0900066	53	211	-0.0900475	0.431781	-0.215396	0.0503406	Nontoxic nodular goiter	endocrine/metabolic	0.877047	0.646667	0.253394	Physical activity	Physical activity variability
580	main_sleep_ratio_mean	-0.332164	-0.166759	1.26707e-05	0.135383	0.0900233	131	92	-0.481279	-0.183049	-0.385646	0.0521282	Nephritis; nephrosis; renal sclerosis	genitourinary	0.0141003	0.646667	-0.165405	Sleep	Sleep
364	sleep_hourly_SD_L5	-0.0463398	0.138132	0.547381	0.0614141	0.0900474	151	190	-0.197291	0.104611	-0.0066067	0.282871	Corneal opacity and other disorders of cornea	sense organs	0.887202	0.646667	-0.184472	Sleep	Sleep	Fraction of time
686	walking_overall	0.0159914	-0.102209	0.727183	0.0454869	0.0900568	456	399	-0.0738486	0.105831	-0.202367	-0.00205229	Other local infections of skin and subcutaneous tissue	dermatologic	0.515534	0.646667	0.118201	Physical activity	Physical activity	Hours
350	acceleration_overall_M10	-0.313936	-0.227141	7.61809e-12	1.31635e-05	0.0900898	395	381	-0.403805	-0.224067	-0.329305	-0.124978	Abnormal movement	neurological	2.90393e-09	0.646688	-0.086795	Physical activity	Physical activity	g
789	MET_RA	-0.130782	-0.0604651	0.000225101	0.0216676	0.0901562	733	1514	-0.200263	-0.0613009	-0.112077	-0.00885303	Nausea and vomiting	symptoms	0.000176462	0.646688	-0.0703168	Diurnal rhythms	Amplitude	MET
765	sedentary_hourly_SD_M10	-0.242345	0.0710165	0.063802	0.608441	0.0901585	51	58	-0.498602	0.0139121	-0.200683	0.342716	Cervical radiculitis	symptoms	0.918342	0.646688	-0.313362	Physical activity	Physical activity variability	Fraction of time
374	temp_L1_time	0.0520412	-0.0327491	0.168469	0.319757	0.0901839	698	988	-0.022025	0.126107	-0.0972621	0.0317639	Other disorders of eyelids	sense organs	0.00902816	0.646688	0.0847903	Diurnal rhythms	Phase	Hours past midnight
473	self_report_chronotype	-0.0188113	0.241115	0.864807	0.0218641	0.0901932	238	239	-0.235371	0.197749	0.0349981	0.447232	Diseases of the larynx and vocal cords	respiratory	0.725965	0.646688	-0.259926	Diurnal rhythms	Self-report
707	phase	-0.036129	0.23323	0.661032	0.0756386	0.0902178	132	68	-0.197621	0.125363	-0.0240764	0.490537	Chronic ulcer of skin	dermatologic	0.0459796	0.646688	-0.269359	Diurnal rhythms	Phase	Hours past midnight
172	acceleration_between_day_SD_M10	0.0198781	-0.038114	0.364535	0.135077	0.0902271	1783	1795	-0.0230891	0.0628452	-0.0881031	0.0118751	Skin cancer	neoplasms	0.596241	0.646688	0.0579921	Physical activity	Physical activity variability	Fraction of time
288	moderate_overall_M10	-0.0577206	0.0649763	0.336597	0.141939	0.0902323	347	441	-0.175454	0.0600131	-0.0217398	0.151692	Diseases of white blood cells	hematopoietic	0.834252	0.646688	-0.122697	Physical activity	Physical activity	Fraction of time
290	acceleration_overall_M10	-0.380051	-0.277117	2.19584e-13	2.20832e-05	0.0902428	306	238	-0.481566	-0.278536	-0.405127	-0.149107	Delirium dementia and amnestic and other cognitive disorders	mental disorders	0.00244756	0.646688	-0.102934	Physical activity	Physical activity	g
275	sedentary_overall_M10	0.202218	0.0725882	0.000187239	0.219064	0.0902507	316	292	0.0961249	0.30831	-0.0431719	0.188348	Disorders of mineral metabolism	endocrine/metabolic	0.562441	0.646688	0.129629	Physical activity	Physical activity	Fraction of time
159	self_report_chronotype	-0.108265	0.0713681	0.142829	0.349425	0.0902523	587	530	-0.253079	0.0365482	-0.0781275	0.220864	Malignant neoplasm of other and ill-defined sites within the digestive organs and peritoneum	neoplasms	0.754547	0.646688	-0.179634	Diurnal rhythms	Self-report
472	acceleration_L5_time	0.155757	-0.0669131	0.0833653	0.493458	0.0903186	118	109	-0.0205535	0.332067	-0.258422	0.124596	Chronic pharyngitis and nasopharyngitis	respiratory	0.48088	0.646688	0.22267	Diurnal rhythms	Phase	Hours past midnight
411	temp_within_day_SD	-0.10378	-0.0577232	1.17774e-09	0.0151677	0.0903433	3856	1895	-0.137212	-0.070347	-0.104312	-0.0111341	Ischemic Heart Disease	circulatory system	0.90863	0.646688	-0.0460565	Diurnal rhythms	Variability	Celsius
697	sedentary_within_day_SD	0.148656	-0.0804416	0.150153	0.357446	0.0903558	93	131	-0.0538207	0.351132	-0.251771	0.0908875	Sarcoidosis	dermatologic	0.43249	0.646688	0.229097	Physical activity	Physical activity variability	Fraction of time
1002	sleep_IV	0.148262	0.0663832	0.000151704	0.0770518	0.0903812	575	757	0.0715575	0.224966	-0.00720561	0.139972	Symptoms concerning nutrition, metabolism, and development		0.000666358	0.646688	0.0818787	Diurnal rhythms	Variability
210	amplitude	0.149838	-0.0791823	0.13091	0.399118	0.0903956	89	116	-0.044584	0.344259	-0.263239	0.104875	Benign neoplasm of lip, oral cavity, and pharynx	neoplasms	0.589572	0.646688	0.22902	Diurnal rhythms	Amplitude	g
165	temp_IV	-0.0946876	0.0741019	0.170605	0.305609	0.0904117	192	189	-0.230125	0.0407504	-0.0676664	0.21587	Cancer within the respiratory system	neoplasms	0.960132	0.646688	-0.168789	Diurnal rhythms	Variability
396	sleep_within_day_SD_L5	0.207626	0.0171341	0.0295354	0.813525	0.090413	89	212	0.0206368	0.394615	-0.125237	0.159506	Abnormal heart sounds	circulatory system	1.26813e-41	0.646688	0.190492	Sleep	Sleep
961	walking_hourly_SD_M10	-0.3584	-0.14922	0.00200651	0.0211681	0.0904151	66	257	-0.585779	-0.13102	-0.276104	-0.022336	Poisoning by other anti-infectives	injuries & poisonings	0.399765	0.646688	-0.20918	Physical activity	Physical activity variability	Fraction of time
706	self_report_getting_up_in_morning	-0.0978791	0.0547451	0.216664	0.246759	0.090449	742	885	-0.253162	0.057404	-0.0378951	0.147385	Diseases of sebaceous glands	dermatologic	0.02184	0.646688	-0.152624	Sleep	Self-report
519	MET_peak_time_mean_abs_dev	0.069667	-0.0101661	0.0394486	0.76226	0.0904531	887	944	0.00336636	0.135968	-0.0760322	0.0557001	Other diseases of respiratory system, not elsewhere classified	respiratory	0.403903	0.646688	0.0798331	Diurnal rhythms	Phase	Hours
1001	acceleration_IV	0.0635177	-0.176179	0.472629	0.103368	0.0904665	110	87	-0.109822	0.236857	-0.388187	0.0358288	Foreign body injury		0.40556	0.646688	0.239697	Diurnal rhythms	Variability
351	self_report_IPAQ_activity_group	0.225657	0.120791	4.51079e-06	0.00109995	0.0904907	718	1526	0.129236	0.322079	0.0482542	0.193328	Other peripheral nerve disorders	neurological	0.13695	0.646688	0.104866	Physical activity	Self-report physical activity
793	main_sleep_duration_mean_abs_dev	-0.0594819	0.202755	0.538795	0.080442	0.0904984	94	82	-0.249161	0.130197	-0.0245704	0.43008	Nonspecific abnormal findings on radiological and other examination of musculoskeletal system	symptoms	0.884225	0.646688	-0.262237	Sleep	Sleep	Hours
430	sleep_peak_time_mean_abs_dev	0.0595694	0.256325	0.377345	0.00241992	0.0905045	197	156	-0.0726864	0.191825	0.0906975	0.421952	Intracranial hemorrhage	circulatory system	0.115648	0.646688	-0.196755	Diurnal rhythms	Phase	Hours
351	main_sleep_offset_mean	0.0248234	-0.0548234	0.487034	0.0488546	0.0905117	718	1526	-0.0451783	0.094825	-0.109371	-0.000275378	Other peripheral nerve disorders	neurological	0.843604	0.646688	0.0796468	Diurnal rhythms	Phase	Hours past midnight
735	phase	-0.119635	-0.0216436	0.0296224	0.419496	0.0905179	280	1662	-0.227436	-0.0118334	-0.0741909	0.0309037	Acquired foot deformities	musculoskeletal	0.811428	0.646688	-0.0979912	Diurnal rhythms	Phase	Hours past midnight
572	acceleration_between_day_SD_M10	-0.16522	0.0211325	0.0420805	0.802446	0.0905323	123	154	-0.324527	-0.00591408	-0.144424	0.186689	Ascites (non malignant)	digestive	4.22123e-05	0.646688	-0.186353	Physical activity	Physical activity variability	Fraction of time
327	temp_cosinor_rsquared	-0.100838	-0.204841	0.00273622	2.30053e-05	0.0906458	863	431	-0.166806	-0.0348699	-0.299669	-0.110012	Sleep disorders	neurological	0.263628	0.64737	0.104003	Diurnal rhythms	Amplitude
471	sleep_peak_time_mean	0.0837067	-0.0397128	0.0480965	0.524341	0.0907038	512	278	0.000700949	0.166712	-0.161969	0.0825434	Nasal polyps	respiratory	0.451565	0.64737	0.123419	Diurnal rhythms	Phase	Hours past midnight
854	sedentary_peak_time_mean	-0.0217675	-0.198044	0.701369	0.0210597	0.0907867	290	133	-0.133024	0.0894894	-0.366302	-0.0297858	Complications of cardiac/vascular device, implant, and graft	injuries & poisonings	0.808354	0.64737	0.176276	Diurnal rhythms	Phase	Hours past midnight
502	inactivity_peak_value_mean	0.176394	-0.0500659	0.0294959	0.659389	0.0908017	137	83	0.0175712	0.335217	-0.272703	0.172571	Postinflammatory pulmonary fibrosis	respiratory	0.516886	0.64737	0.22646	Sleep	Sleep
559	self_report_sleep_duration_abs_dev	0.222768	0.0287043	0.00513405	0.7216	0.0908036	161	150	0.066752	0.378783	-0.129187	0.186596	Ileostomy status	digestive	0.267182	0.64737	0.194063	Sleep	Self-report	Hours
741	acceleration_between_day_SD_M10	0.0747902	-0.0787476	0.25251	0.201311	0.090804	187	293	-0.053315	0.202895	-0.199534	0.0420386	Symptoms and disorders of the joints	musculoskeletal	0.952514	0.64737	0.153538	Physical activity	Physical activity variability	Fraction of time
947	self_report_getting_up_in_morning	-0.195722	0.246253	0.480667	0.0676268	0.0908152	63	108	-0.739688	0.348244	-0.0178529	0.51036	Urticaria	dermatologic	0.379406	0.64737	-0.441975	Sleep	Self-report
345	sleep_hourly_SD	-0.188539	-0.105828	1.28354e-05	0.0352762	0.0908269	433	468	-0.273233	-0.103846	-0.204357	-0.00730001	Epilepsy, recurrent seizures, convulsions	neurological	0.940568	0.64737	-0.0827112	Sleep	Sleep variability	Fraction of time
472	sleep_overall_L5	-0.16698	0.04071	0.0430674	0.693811	0.0908363	118	109	-0.328752	-0.00520765	-0.161966	0.243386	Chronic pharyngitis and nasopharyngitis	respiratory	0.37722	0.64737	-0.20769	Sleep	Sleep	Fraction of time
472	tasks_light_overall_M10	0.0184193	0.216255	0.864835	0.0120946	0.0908475	118	109	-0.193667	0.230506	0.047349	0.385161	Chronic pharyngitis and nasopharyngitis	respiratory	0.897376	0.64737	-0.197836	Physical activity	Physical activity	Fraction of time
496	MVPA_within_day_SD	-0.279538	-0.220521	1.03777e-21	1.21296e-12	0.0908604	1177	1129	-0.336751	-0.222325	-0.281353	-0.15969	Chronic airway obstruction	respiratory	0.922192	0.64737	-0.0590167	Physical activity	Physical activity variability	Fraction of time
479	moderate_within_day_SD_M10	-0.0501022	0.0718786	0.321139	0.164652	0.0908728	408	365	-0.149082	0.0488774	-0.0295039	0.173261	Other upper respiratory disease	respiratory	0.832593	0.64737	-0.121981	Physical activity	Physical activity variability	Fraction of time
476	main_sleep_onset_mean_abs_dev	-0.0492103	-0.0018284	0.0190316	0.932037	0.0908755	2108	2613	-0.0903418	-0.00807877	-0.0438492	0.0401924	Allergic rhinitis	respiratory	0.778186	0.64737	-0.0473819	Diurnal rhythms	Phase	Hours
1019	walking_overall_M10	-0.0721928	-0.00656419	0.0176839	0.801063	0.0908921	1050	1620	-0.13184	-0.0125452	-0.0576246	0.0444962	Other ill-defined and unknown causes of morbidity and mortality		0.93202	0.64737	-0.0656286	Physical activity	Physical activity	Fraction of time
261	sleep_within_day_SD_L5	0.330651	0.232441	8.82072e-08	2.25379e-05	0.0909154	216	372	0.209517	0.451785	0.124952	0.339929	Vitamin deficiency	endocrine/metabolic	0.922223	0.64737	0.0982102	Sleep	Sleep
528	moderate_hourly_SD_M10	-0.0618834	0.0513957	0.203375	0.265327	0.0909339	402	486	-0.157238	0.033471	-0.0390394	0.141831	Diseases of the oral soft tissues, excluding lesions specific for gingiva and tongue	digestive	0.0469006	0.64737	-0.113279	Physical activity	Physical activity variability	Fraction of time
345	acceleration_hourly_SD	-0.199152	-0.134238	8.12621e-07	0.00713029	0.0909425	433	468	-0.278284	-0.120021	-0.232018	-0.0364572	Epilepsy, recurrent seizures, convulsions	neurological	0.992251	0.64737	-0.0649146	Physical activity	Physical activity variability	Fraction of time
579	sedentary_peak_time_mean_abs_dev	-0.0811663	0.0379328	0.127727	0.41439	0.0909545	346	489	-0.185612	0.0232792	-0.0531581	0.129024	Other symptoms involving abdomen and pelvis	digestive	0.482488	0.64737	-0.119099	Diurnal rhythms	Phase	Hours
506	sleep_within_day_SD_M10	0.107073	-0.0633634	0.0584188	0.467147	0.0910364	279	140	-0.00381459	0.21796	-0.234161	0.107434	Empyema and pneumothorax	respiratory	0.415781	0.64737	0.170436	Sleep	Sleep variability
241	MVPA_between_day_SD	0.126455	-0.130278	0.345289	0.0607334	0.0910373	53	211	-0.136162	0.389072	-0.266427	0.00587224	Nontoxic nodular goiter	endocrine/metabolic	0.862816	0.64737	0.256732	Physical activity	Physical activity variability	Fraction of time
227	MVPA_IV	-0.0723351	0.154685	0.478908	0.0613049	0.0910537	85	153	-0.272567	0.127896	-0.00733021	0.3167	Benign neoplasm of other endocrine glands and related structures	neoplasms	0.791301	0.64737	-0.22702	Diurnal rhythms	Variability
751	main_sleep_onset_mean_abs_dev	-0.0194136	0.182932	0.813813	0.0169526	0.0910558	128	193	-0.18098	0.142153	0.0327738	0.33309	Genitourinary congenital anomalies	congenital anomalies	0.0943183	0.64737	-0.202345	Diurnal rhythms	Phase	Hours
165	self_report_IPAQ_activity_group	0.0924935	-0.147962	0.35823	0.141565	0.0910598	192	189	-0.104828	0.289815	-0.345246	0.0493211	Cancer within the respiratory system	neoplasms	0.949361	0.64737	0.240456	Physical activity	Self-report physical activity
760	walking_hourly_SD	-0.0946542	-0.186334	0.00995434	1.33087e-08	0.0910704	702	1004	-0.166632	-0.0226762	-0.250601	-0.122067	Back pain	symptoms	2.95561e-20	0.64737	0.09168	Physical activity	Physical activity variability	Fraction of time
381	amplitude	0.16413	-0.000328873	0.0151582	0.996561	0.0910824	188	174	0.0316711	0.296589	-0.149892	0.149234	Otitis media and Eustachian tube disorders	sense organs	0.742797	0.64737	0.164459	Diurnal rhythms	Amplitude	g
290	moderate_between_day_SD	-0.205645	-0.0457937	0.000740506	0.462895	0.0911069	306	238	-0.325096	-0.0861931	-0.168061	0.0764738	Delirium dementia and amnestic and other cognitive disorders	mental disorders	0.0487555	0.64737	-0.159851	Physical activity	Physical activity variability	Fraction of time
528	temp_L1_time	0.102473	-0.0107738	0.0382834	0.81706	0.0911578	402	486	0.00553201	0.199413	-0.102058	0.0805103	Diseases of the oral soft tissues, excluding lesions specific for gingiva and tongue	digestive	0.880413	0.64737	0.113246	Diurnal rhythms	Phase	Hours past midnight
1019	inactivity_peak_time_mean	-0.101784	-0.0402756	0.000685833	0.127261	0.091166	1050	1620	-0.160539	-0.0430278	-0.0920393	0.011488	Other ill-defined and unknown causes of morbidity and mortality		0.179566	0.64737	-0.0615079	Diurnal rhythms	Phase	Hours past midnight
761	acceleration_RA	-0.253506	-0.0507037	0.00944227	0.574451	0.0911671	82	132	-0.444928	-0.062084	-0.227689	0.126282	Cervicalgia	symptoms	5.97233e-09	0.64737	-0.202802	Diurnal rhythms	Amplitude
578	total_sleep_mean	-0.0288697	0.0254811	0.190751	0.282849	0.0911767	1884	2148	-0.0721177	0.0143783	-0.0210229	0.071985	Gastrointestinal hemorrhage	digestive	0.335526	0.64737	-0.0543508	Sleep	Sleep	Hours
859	temp_phase	0.0790305	-0.0518459	0.136522	0.403915	0.0912182	244	415	-0.0250068	0.183068	-0.173594	0.0699027	Complication due to other implant and internal device	injuries & poisonings	0.290093	0.64737	0.130876	Diurnal rhythms	Phase	Hours past midnight
532	self_report_snoring	-0.071512	0.0176196	0.0646022	0.64719	0.0912184	618	831	-0.147357	0.00433276	-0.0578371	0.0930763	Dysphagia	digestive	0.868402	0.64737	-0.0891316	Sleep	Self-report
402	temp_within_day_SD	0.0198533	-0.167267	0.79394	0.0326113	0.0912275	158	161	-0.129123	0.16883	-0.320689	-0.0138456	Elevated blood pressure reading without diagnosis of hypertension	circulatory system	0.415095	0.64737	0.187121	Diurnal rhythms	Variability	Celsius
366	temp_RA	0.052999	0.00987589	0.00640126	0.585447	0.0912378	2761	3662	0.0149006	0.0910974	-0.0256118	0.0453636	Cataract	sense organs	0.891343	0.64737	0.0431231	Diurnal rhythms	Amplitude
761	sleep_peak_time_mean_abs_dev	-0.042069	0.200798	0.686698	0.0264902	0.091247	82	132	-0.246499	0.162361	0.0234369	0.378159	Cervicalgia	symptoms	0.00632681	0.64737	-0.242867	Diurnal rhythms	Phase	Hours
242	acceleration_within_day_SD	-0.151954	-0.0244851	0.0304665	0.533035	0.0912508	151	681	-0.289581	-0.0143258	-0.10147	0.0524994	Thyrotoxicosis with or without goiter	endocrine/metabolic	0.906016	0.64737	-0.127468	Physical activity	Physical activity variability	Fraction of time
479	moderate_hourly_SD	-0.0559519	0.0657212	0.271949	0.19853	0.0912528	408	365	-0.155776	0.0438718	-0.0344632	0.165906	Other upper respiratory disease	respiratory	0.921127	0.64737	-0.121673	Physical activity	Physical activity variability	Fraction of time
745	acceleration_within_day_SD_L5	-0.103881	0.0897894	0.203297	0.266931	0.091321	129	171	-0.26392	0.0561587	-0.0687337	0.248313	Pain in joint	musculoskeletal	0.000743441	0.647523	-0.19367	Physical activity	Physical activity variability	Fraction of time
523	sedentary_peak_value_mean	-0.116837	0.0584793	0.150802	0.362113	0.0913297	160	234	-0.276229	0.0425542	-0.0672891	0.184248	Gingival and periodontal diseases	digestive	4.27844e-05	0.647523	-0.175317	Physical activity	Physical activity	Hours
480	walking_peak_value_mean	-0.21129	-0.15805	4.02e-17	1.28345e-08	0.0913619	1594	1408	-0.260506	-0.162075	-0.212503	-0.103598	Pneumonia	respiratory	0.126904	0.647523	-0.05324	Physical activity	Physical activity	Hours
285	sleep_hourly_SD	-0.186153	-0.151591	1.44276e-11	1.03329e-07	0.0913646	1091	1497	-0.240168	-0.132137	-0.207426	-0.0957561	Other anemias	hematopoietic	0.263034	0.647523	-0.0345614	Sleep	Sleep variability	Fraction of time
418	sleep_within_day_SD_M10	0.0883236	0.0470915	6.14133e-06	0.0200391	0.0913683	2579	2853	0.0500395	0.126608	0.00740432	0.0867786	Nonspecific chest pain	circulatory system	2.43568e-05	0.647523	0.0412321	Sleep	Sleep variability
507	MET_RA	-0.167572	-0.0916478	1.96229e-07	0.013951	0.0914002	899	730	-0.230692	-0.104452	-0.16471	-0.0185857	Pleurisy; pleural effusion	respiratory	0.604129	0.647523	-0.0759243	Diurnal rhythms	Amplitude	MET
563	sedentary_peak_value_mean	0.0781536	0.00563683	0.018192	0.828626	0.0914004	1000	1479	0.0132943	0.143013	-0.0454024	0.0566761	Constipation	digestive	0.380286	0.647523	0.0725168	Physical activity	Physical activity	Hours
591	acceleration_within_day_SD_L5	0.0110786	0.0865775	0.70118	0.00271996	0.0914097	1085	1419	-0.0455082	0.0676653	0.0299729	0.143182	Urinary tract infection	genitourinary	0.625726	0.647523	-0.075499	Physical activity	Physical activity variability	Fraction of time
365	moderate_hourly_SD_M10	-0.0966029	-0.0156022	0.00472146	0.662594	0.0914441	832	826	-0.163614	-0.0295922	-0.0856865	0.0544821	Glaucoma	sense organs	0.0444848	0.647647	-0.0810007	Physical activity	Physical activity variability	Fraction of time
555	sleep_within_day_SD_M10	0.0911644	-0.00617534	0.0309585	0.884562	0.091484	504	596	0.00835115	0.173978	-0.0895398	0.0771891	Inflammatory bowel disease and other gastroenteritis and colitis	digestive	0.0475713	0.647757	0.0973398	Sleep	Sleep variability
586	self_report_chronotype	-0.111064	0.064487	0.116358	0.399737	0.0914934	562	471	-0.249695	0.0275671	-0.0856119	0.214586	Other disorders of the kidney and ureters	genitourinary	0.420117	0.647757	-0.175551	Diurnal rhythms	Self-report
281	tasks_light_overall_M10	-0.0452001	0.143884	0.69264	0.0153693	0.0915558	107	230	-0.269327	0.178927	0.027524	0.260245	Other deficiency anemia	hematopoietic	0.185525	0.648046	-0.189085	Physical activity	Physical activity	Fraction of time
788	sleep_hourly_SD	-0.130332	-0.0697899	8.52092e-06	0.0692584	0.091568	951	799	-0.187711	-0.0729534	-0.145082	0.0055025	Syncope and collapse	symptoms	0.0157818	0.648046	-0.0605423	Sleep	Sleep variability	Fraction of time
1002	moderate_between_day_SD	-0.0413699	0.0530181	0.353382	0.132936	0.0916016	575	757	-0.128741	0.0460009	-0.0161371	0.122173	Symptoms concerning nutrition, metabolism, and development		0.336777	0.64811	-0.094388	Physical activity	Physical activity variability	Fraction of time
747	sleep_hourly_SD_L5	0.131266	0.00176519	0.0059339	0.978204	0.091611	402	249	0.03776	0.224771	-0.124873	0.128403	Cardiac and circulatory congenital anomalies	congenital anomalies	0.0190054	0.64811	0.1295	Sleep	Sleep	Fraction of time
961	acceleration_peak_value_mean	-0.29044	-0.104217	0.00643922	0.103466	0.0916744	66	257	-0.499372	-0.0815072	-0.229663	0.02123	Poisoning by other anti-infectives	injuries & poisonings	0.386968	0.648155	-0.186223	Physical activity	Physical activity	g
241	main_sleep_onset_mean	0.116425	-0.140428	0.362786	0.0530772	0.0916955	53	211	-0.134316	0.367165	-0.28272	0.00186378	Nontoxic nodular goiter	endocrine/metabolic	0.334915	0.648155	0.256853	Diurnal rhythms	Phase	Hours past midnight
202	walking_peak_value_mean	-0.178286	-0.0340257	0.00166975	0.622028	0.0917476	294	219	-0.289446	-0.0671254	-0.169306	0.101254	Cancer of other lymphoid, histiocytic tissue	neoplasms	0.311593	0.648155	-0.14426	Physical activity	Physical activity	Hours
296	cosinor_rsquared	-0.079804	-0.0219378	0.00558966	0.317887	0.0917496	1130	2344	-0.136251	-0.023357	-0.0649867	0.0211112	Mood disorders	mental disorders	0.377937	0.648155	-0.0578662	Diurnal rhythms	Amplitude
706	inactivity_peak_time_mean	0.117193	0.0401043	0.000896384	0.255507	0.0917513	742	885	0.0480343	0.186351	-0.0290237	0.109232	Diseases of sebaceous glands	dermatologic	0.457143	0.648155	0.0770883	Diurnal rhythms	Phase	Hours past midnight
594	moderate_within_day_SD_M10	0.00819226	0.100639	0.801502	0.0249907	0.0917587	994	491	-0.0556763	0.0720608	0.0126426	0.188635	Urinary calculus	genitourinary	0.912185	0.648155	-0.0924467	Physical activity	Physical activity variability	Fraction of time
760	self_report_nap_during_day	-0.0409056	0.0729645	0.314443	0.148136	0.0917662	702	1004	-0.120607	0.0387956	-0.0259254	0.171854	Back pain	symptoms	0.367302	0.648155	-0.11387	Sleep	Self-report
965	inactivity_peak_time_mean	-0.0291725	0.0641217	0.498808	0.0442387	0.0917805	496	1118	-0.113709	0.0553643	0.0016529	0.126591	Poisoning by analgesics, antipyretics, and antirheumatics	injuries & poisonings	0.362024	0.648155	-0.0932943	Diurnal rhythms	Phase	Hours past midnight
381	walking_overall	0.0266841	-0.152493	0.706251	0.0477579	0.0917886	188	174	-0.112083	0.165451	-0.30348	-0.00150626	Otitis media and Eustachian tube disorders	sense organs	0.906977	0.648155	0.179177	Physical activity	Physical activity	Hours
530	temp_RA	0.0560273	0.098606	0.000517357	3.45915e-10	0.0918001	4093	4884	0.024397	0.0876577	0.0678192	0.129393	Diseases of esophagus	digestive	0.000144714	0.648155	-0.0425787	Diurnal rhythms	Amplitude
598	sedentary_IV	0.0565131	0.200722	0.219366	0.00355375	0.0918034	460	222	-0.0336702	0.146696	0.0657772	0.335666	Abnormal findings on examination of urine	genitourinary	0.974165	0.648155	-0.144209	Diurnal rhythms	Variability
687	acceleration_L5_time_abs_dev	-0.000351276	0.106718	0.993652	0.0106587	0.0918753	477	629	-0.0868934	0.0861908	0.0248125	0.188623	Symptoms affecting skin	dermatologic	0.404985	0.648416	-0.107069	Diurnal rhythms	Phase	Hours
199	sleep_peak_time_mean	0.0936091	-0.131274	0.293162	0.183054	0.091876	114	111	-0.0809252	0.268143	-0.324523	0.0619754	Neoplasm of uncertain behavior	neoplasms	0.317371	0.648416	0.224883	Diurnal rhythms	Phase	Hours past midnight
695	sedentary_within_day_SD_L5	-0.0561421	0.0677365	0.298929	0.15424	0.091926	274	498	-0.162076	0.0497923	-0.0254485	0.160922	Erythematous conditions	dermatologic	0.0225638	0.648416	-0.123879	Physical activity	Physical activity variability	Fraction of time
450	temp_amplitude	-0.116666	0.123199	0.278827	0.180832	0.0919303	81	118	-0.327813	0.0944811	-0.0572433	0.303642	Noninfectious disorders of lymphatic channels	circulatory system	0.954839	0.648416	-0.239865	Diurnal rhythms	Amplitude	Celsius
459	sedentary_peak_time_mean	-0.0905477	-0.0350482	9.5397e-05	0.159485	0.0919439	1881	1685	-0.136028	-0.0450679	-0.0838778	0.0137814	Other disorders of circulatory system	circulatory system	0.434287	0.648416	-0.0554995	Diurnal rhythms	Phase	Hours past midnight
352	acceleration_between_day_SD_M10	0.0737099	-0.12275	0.350726	0.136236	0.0919543	126	165	-0.0811049	0.228525	-0.284222	0.0387224	Disorders of other cranial nerves	neurological	0.217748	0.648416	0.19646	Physical activity	Physical activity variability	Fraction of time
389	sleep_hourly_SD	-0.0619206	-0.166619	0.0422015	2.84463e-05	0.0919601	885	747	-0.12166	-0.0021813	-0.244637	-0.0886005	Hearing loss	sense organs	0.0290536	0.648416	0.104698	Sleep	Sleep variability	Fraction of time
916	self_report_sleep_duration_abs_dev	0.118718	0.307301	0.135491	0.000185872	0.0919757	159	141	-0.0371538	0.27459	0.146156	0.468446	Contusion	injuries & poisonings	0.473649	0.648416	-0.188583	Sleep	Self-report	Hours
396	main_sleep_onset_SD	0.117161	-0.0936843	0.243966	0.194375	0.0920005	89	212	-0.079927	0.314249	-0.235175	0.0478069	Abnormal heart sounds	circulatory system	1.56509e-14	0.648471	0.210845	Diurnal rhythms	Phase Variability	Hours
907	acceleration_within_day_SD	0.100498	-0.090041	0.154975	0.325446	0.0920399	152	123	-0.0380036	0.238999	-0.269512	0.0894304	Injuries to the nervous system	injuries & poisonings	0.861989	0.648582	0.190539	Physical activity	Physical activity variability	Fraction of time
830	acceleration_between_day_SD	0.130853	-0.0167927	0.0197903	0.831916	0.0920501	240	179	0.020796	0.24091	-0.171866	0.138281	Dislocation	injuries & poisonings	0.54366	0.648582	0.147645	Physical activity	Physical activity variability	g
252	temp_L1_time_abs_dev	0.222366	-0.0349517	0.0954188	0.64382	0.0920739	52	176	-0.0390051	0.483738	-0.183114	0.113211	Disorders of parathyroid gland	endocrine/metabolic	0.097891	0.648631	0.257318	Diurnal rhythms	Phase	Hours
969	moderate_hourly_SD_M10	-0.225356	0.0232547	0.0610089	0.792197	0.0921079	65	132	-0.461122	0.0104094	-0.149748	0.196257	Poisoning by psychotropic agents	injuries & poisonings	0.583332	0.648652	-0.248611	Physical activity	Physical activity variability	Fraction of time
564	temp_RA	0.0183755	0.065182	0.344785	0.000214301	0.0921108	2662	3669	-0.0197463	0.0564974	0.0306694	0.0996947	Functional digestive disorders	digestive	0.889908	0.648652	-0.0468065	Diurnal rhythms	Amplitude
442	acceleration_during_main_sleep_mean	-0.075167	0.109072	0.124387	0.290221	0.0921367	344	112	-0.171044	0.0207096	-0.0930578	0.311203	Other aneurysm	circulatory system	0.501556	0.648715	-0.184239	Sleep	Sleep	g
840	sedentary_hourly_SD	0.11259	-0.197733	0.356215	0.151942	0.0921549	65	51	-0.126597	0.351776	-0.468238	0.0727708	Sprains and strains	injuries & poisonings	0.955148	0.648724	0.310323	Physical activity	Physical activity variability	Fraction of time
599	moderate_overall	-0.0217597	0.0287588	0.36656	0.142252	0.0921891	2614	2289	-0.0689931	0.0254737	-0.00965224	0.0671699	Other symptoms/disorders or the urinary system	genitourinary	0.893843	0.648846	-0.0505185	Physical activity	Physical activity	Fraction of time
532	tasks_light_hourly_SD	-0.0778766	0.0201664	0.091571	0.533436	0.0922862	618	831	-0.168345	0.0125921	-0.0433015	0.0836343	Dysphagia	digestive	0.916935	0.64941	-0.098043	Physical activity	Physical activity variability	Fraction of time
415	self_report_daytime_dozing	0.192955	0.0932805	5.13256e-05	0.0682141	0.0923368	538	557	0.0995704	0.286341	-0.00697605	0.193537	Pulmonary heart disease	circulatory system	0.249485	0.649537	0.0996749	Sleep	Self-report
472	sedentary_hourly_SD	0.105616	-0.115775	0.246072	0.222562	0.0923381	118	109	-0.0728456	0.284077	-0.301812	0.0702614	Chronic pharyngitis and nasopharyngitis	respiratory	0.600101	0.649537	0.221391	Physical activity	Physical activity variability	Fraction of time
277	MET_overall	-0.211288	-0.0427011	0.00360095	0.506754	0.0923893	198	226	-0.353537	-0.0690387	-0.168764	0.0833623	Other disorders of metabolism	endocrine/metabolic	0.918211	0.649616	-0.168587	Physical activity	Physical activity	MET
728	self_report_getting_up_in_morning	0.00594875	0.174797	0.942655	0.0480234	0.092415	565	245	-0.156143	0.16804	0.0015205	0.348074	Disorders of muscle, ligament, and fascia	musculoskeletal	3.72715e-05	0.649616	-0.168848	Sleep	Self-report
276	MET_hourly_SD_M10	-0.210764	-0.144622	4.12581e-11	3.6385e-05	0.0924158	941	896	-0.273349	-0.148179	-0.213263	-0.0759813	Disorders of fluid, electrolyte, and acid-base balance	endocrine/metabolic	0.000361749	0.649616	-0.0661418	Physical activity	Physical activity variability
38	acceleration_within_day_SD_M10	-0.164622	-0.0811538	8.87892e-06	0.111662	0.0924583	570	415	-0.237241	-0.0920028	-0.181143	0.0188353	Septicemia	infectious diseases	0.000135954	0.649616	-0.0834683	Physical activity	Physical activity variability	Fraction of time
568	MET_within_day_SD_L5	-0.00136837	0.119247	0.97811	0.0079961	0.0924584	353	544	-0.0991161	0.0963794	0.0311262	0.207367	Other disorders of peritoneum	digestive	0.193749	0.649616	-0.120615	Physical activity	Physical activity variability
290	tasks_light_hourly_SD	-0.161753	0.00387656	0.0137784	0.948538	0.0924708	306	238	-0.290469	-0.0330364	-0.113844	0.121597	Delirium dementia and amnestic and other cognitive disorders	mental disorders	0.198764	0.649616	-0.165629	Physical activity	Physical activity variability	Fraction of time
716	acceleration_L5_time_abs_dev	-0.0395753	0.00426698	0.0419097	0.817348	0.0924997	2810	3723	-0.0777022	-0.00144834	-0.0319442	0.0404782	Other arthropathies	musculoskeletal	0.676807	0.649616	-0.0438423	Diurnal rhythms	Phase	Hours
721	sleep_overall_L5	-0.123226	-0.0163746	0.0166166	0.73684	0.0925006	307	502	-0.224065	-0.0223875	-0.111881	0.0791319	Spondylosis and allied disorders	musculoskeletal	0.859157	0.649616	-0.106852	Sleep	Sleep	Fraction of time
427	main_sleep_offset_mean_abs_dev	0.0121897	0.0674901	0.518798	0.0042335	0.092502	2769	2158	-0.0248403	0.0492198	0.0212433	0.113737	Cardiac dysrhythmias	circulatory system	0.00495557	0.649616	-0.0553004	Diurnal rhythms	Phase	Hours
851	MET_peak_time_mean_abs_dev	-0.000700264	0.100629	0.986803	0.0154474	0.0926349	555	614	-0.0836787	0.0822782	0.0191877	0.18207	Complications of transplants and reattached limbs	injuries & poisonings	0.692276	0.650232	-0.101329	Diurnal rhythms	Phase	Hours
721	sleep_hourly_SD_L5	0.117456	0.00091282	0.0316896	0.984081	0.09264	307	502	0.0102976	0.224614	-0.0887566	0.0905823	Spondylosis and allied disorders	musculoskeletal	0.647079	0.650232	0.116543	Sleep	Sleep	Fraction of time
191	acceleration_peak_value_SD	-0.207906	0.0859319	0.0688373	0.564481	0.0926406	55	52	-0.431864	0.0160523	-0.206373	0.378237	Manlignant and unknown neoplasms of brain and nervous system	neoplasms	0.79843	0.650232	-0.293837	Physical activity	Physical activity variability	Fraction of time
741	moderate_peak_value_mean	0.154227	-0.0109876	0.0462787	0.843888	0.0926733	187	293	0.00254456	0.30591	-0.120348	0.0983727	Symptoms and disorders of the joints	musculoskeletal	0.307421	0.650342	0.165215	Physical activity	Physical activity	Hours
78	moderate_hourly_SD_M10	-0.295318	-0.053224	0.00822237	0.583542	0.0927322	77	109	-0.51433	-0.0763056	-0.24351	0.137062	Viral warts & HPV	infectious diseases	0.15782	0.650392	-0.242094	Physical activity	Physical activity variability	Fraction of time
761	MET_within_day_SD_M10	-0.165827	0.0667701	0.123833	0.444547	0.0927325	82	132	-0.377029	0.0453761	-0.104404	0.237944	Cervicalgia	symptoms	0.189968	0.650392	-0.232597	Physical activity	Physical activity variability
191	self_report_chronotype	0.383626	-0.197187	0.103532	0.437232	0.0927514	55	52	-0.0782412	0.845493	-0.694686	0.300312	Manlignant and unknown neoplasms of brain and nervous system	neoplasms	0.899812	0.650392	0.580813	Diurnal rhythms	Self-report
454	sleep_overall_L5	-0.0862853	-0.0235772	0.00703974	0.411218	0.0927518	797	1474	-0.149037	-0.0235333	-0.0798119	0.0326575	Varicose veins	circulatory system	1.45048e-05	0.650392	-0.0627081	Sleep	Sleep	Fraction of time
272	self_report_sleep_duration_abs_dev	0.0479482	0.0829868	0.00111255	1.57346e-07	0.0927653	6778	4815	0.0191252	0.0767711	0.0519714	0.114002	Disorders of lipoid metabolism	endocrine/metabolic	0.268503	0.650392	-0.0350386	Sleep	Self-report	Hours
414	main_sleep_onset_mean	-0.00358594	0.14731	0.935301	0.0502984	0.0928378	462	198	-0.0901673	0.0829954	-0.000191661	0.294812	Other forms of chronic heart disease	circulatory system	1.19833e-16	0.650544	-0.150896	Diurnal rhythms	Phase	Hours past midnight
1015	acceleration_hourly_SD_M10	-0.0998747	0.023155	0.0618448	0.687807	0.0928422	257	346	-0.2047	0.00495039	-0.0897864	0.136096	Effects of other external causes		0.600597	0.650544	-0.12303	Physical activity	Physical activity variability	Fraction of time
564	acceleration_hourly_SD_M10	-0.0827538	-0.0559074	1.92461e-06	0.0027933	0.0928681	2662	3669	-0.116817	-0.0486902	-0.0925591	-0.0192557	Functional digestive disorders	digestive	0.891988	0.650544	-0.0268464	Physical activity	Physical activity variability	Fraction of time
158	sleep_within_day_SD_M10	0.0940897	-0.132921	0.284057	0.193864	0.0929034	113	102	-0.0780589	0.266238	-0.333442	0.0675992	Neoplasm of unspecified nature of digestive system	neoplasms	0.0151205	0.650544	0.227011	Sleep	Sleep variability
722	self_report_snoring	0.0187486	-0.0443293	0.459568	0.0939247	0.09291	1457	1769	-0.0309392	0.0684363	-0.0961989	0.00754035	Intervertebral disc disorders	musculoskeletal	3.42226e-05	0.650544	0.0630778	Sleep	Self-report
285	moderate_peak_value_mean	-0.0820182	-0.0088963	0.011969	0.725054	0.0929314	1091	1497	-0.145985	-0.0180518	-0.0584729	0.0406803	Other anemias	hematopoietic	0.746107	0.650544	-0.0731219	Physical activity	Physical activity	Hours
1001	acceleration_peak_value_mean	-0.25606	-0.0569523	0.00188102	0.599338	0.0929504	110	87	-0.417511	-0.094608	-0.26943	0.155526	Foreign body injury		0.011073	0.650544	-0.199107	Physical activity	Physical activity	g
475	moderate_overall_M10	-0.0444128	0.0664894	0.430209	0.0970654	0.0929571	394	532	-0.154763	0.065938	-0.0120505	0.145029	Chronic sinusitis	respiratory	0.836275	0.650544	-0.110902	Physical activity	Physical activity	Fraction of time
537	self_report_getting_up_in_morning	0.00198144	0.163264	0.986187	0.0144803	0.0929817	297	398	-0.222336	0.226298	0.0323976	0.29413	Other disorders of stomach and duodenum	digestive	0.838906	0.650544	-0.161283	Sleep	Self-report
340	sedentary_RA	0.0652331	-0.00850466	0.0876654	0.716864	0.0929856	572	2157	-0.00963031	0.140097	-0.0544688	0.0374595	Migraine	neurological	0.278542	0.650544	0.0737378	Diurnal rhythms	Amplitude
369	cosinor_rsquared	-0.340362	-0.0776512	0.00457373	0.49493	0.092992	63	80	-0.575615	-0.105109	-0.300652	0.14535	Infection of the eye	sense organs	0.657754	0.650544	-0.262711	Diurnal rhythms	Amplitude
229	total_sleep_mean	0.21725	0.0604763	0.00851065	0.321105	0.0930214	128	307	0.0554181	0.379081	-0.0589894	0.179942	Benign neoplasm of unspecified sites	neoplasms	0.87782	0.650544	0.156773	Sleep	Sleep	Hours
281	sedentary_RA	0.105635	-0.085302	0.23079	0.220339	0.0930278	107	230	-0.0671418	0.278412	-0.221714	0.05111	Other deficiency anemia	hematopoietic	0.566636	0.650544	0.190937	Diurnal rhythms	Amplitude
481	sedentary_overall_L5	0.188036	-0.0526078	0.0492329	0.66551	0.0930466	88	80	0.000631595	0.37544	-0.291114	0.185899	Influenza	respiratory	0.88217	0.650544	0.240644	Physical activity	Physical activity	Fraction of time
477	sleep_IV	0.192574	0.0526322	0.00081869	0.455898	0.0930712	263	211	0.0797879	0.305361	-0.0857209	0.190985	Epistaxis or throat hemorrhage	respiratory	0.841045	0.650544	0.139942	Diurnal rhythms	Variability
1011	walking_within_day_SD	-0.182776	-0.0584499	0.00117516	0.26227	0.0930912	302	379	-0.293174	-0.0723775	-0.160641	0.0437414	Complications of surgical and medical procedures		0.0628161	0.650544	-0.124326	Physical activity	Physical activity variability	Fraction of time
442	walking_overall	-0.127239	0.0518507	0.0155328	0.587765	0.0930934	344	112	-0.230302	-0.0241764	-0.135626	0.239327	Other aneurysm	circulatory system	0.888507	0.650544	-0.17909	Physical activity	Physical activity	Hours
340	inactivity_peak_time_mean_abs_dev	-0.0888004	-0.0144253	0.025883	0.531675	0.0931097	572	2157	-0.166919	-0.010682	-0.0596302	0.0307796	Migraine	neurological	0.59071	0.650544	-0.0743751	Diurnal rhythms	Phase	Hours
81	sedentary_IV	0.00802734	0.245891	0.929668	0.0188345	0.0931354	115	95	-0.17023	0.186284	0.0407068	0.451075	Infection/inflammation of internal prosthetic device; implant; and graft	infectious diseases	0.843459	0.650544	-0.237864	Diurnal rhythms	Variability
452	MET_within_day_SD_L5	0.0854269	-0.0104706	0.0478674	0.797376	0.0931534	473	671	0.000802236	0.170052	-0.0904034	0.0694621	Other venous embolism and thrombosis	circulatory system	0.000685343	0.650544	0.0958975	Physical activity	Physical activity variability
965	acceleration_within_day_SD	-0.156319	-0.091419	6.03413e-05	0.00321726	0.0931621	496	1118	-0.232691	-0.0799467	-0.152235	-0.0306031	Poisoning by analgesics, antipyretics, and antirheumatics	injuries & poisonings	0.428767	0.650544	-0.0649001	Physical activity	Physical activity variability	Fraction of time
577	MVPA_overall_M10	-0.258794	-0.10729	0.000158167	0.0932206	0.0931655	202	249	-0.393051	-0.124537	-0.23256	0.0179806	Diseases of pancreas	digestive	0.624319	0.650544	-0.151504	Physical activity	Physical activity	Fraction of time
483	inactivity_peak_value_mean	0.0775485	-0.0727751	0.2394	0.225643	0.0931774	201	294	-0.0516441	0.206741	-0.190496	0.0449461	Acute bronchitis and bronchiolitis	respiratory	0.252594	0.650544	0.150324	Sleep	Sleep
990	main_sleep_duration_mean	-0.0345359	0.0716	0.421708	0.108786	0.0932124	487	563	-0.118784	0.049712	-0.0159079	0.159108	Effects radiation NOS	injuries & poisonings	0.447422	0.650578	-0.106136	Sleep	Sleep	Hours
375	phase_abs_dev	-0.0663558	0.0768611	0.311869	0.13066	0.0932163	195	449	-0.194958	0.0622464	-0.0228052	0.176527	Disorders of lacrimal system	sense organs	0.244439	0.650578	-0.143217	Diurnal rhythms	Phase	Hours
790	MVPA_IV	0.0208646	0.117143	0.439282	0.0153567	0.0932534	1308	455	-0.0320111	0.0737403	0.0224203	0.211866	Nonspecific findings on examination of blood	symptoms	0.00919887	0.650632	-0.0962787	Diurnal rhythms	Variability
472	acceleration_M10_time_abs_dev	0.0595544	-0.160686	0.484974	0.0971312	0.093258	118	109	-0.107597	0.226706	-0.350531	0.0291599	Chronic pharyngitis and nasopharyngitis	respiratory	0.605757	0.650632	0.22024	Diurnal rhythms	Phase	Hours
447	main_sleep_duration_mean	-0.0648483	0.176777	0.402715	0.142685	0.0932856	146	76	-0.216742	0.0870453	-0.0595879	0.413142	Other disorders of arteries and arterioles	circulatory system	4.84649e-06	0.650673	-0.241625	Sleep	Sleep	Hours
915	MET_peak_time_mean_abs_dev	-0.0713593	0.0368829	0.113502	0.42865	0.0933221	485	481	-0.159732	0.0170132	-0.0544496	0.128215	Superficial injury without mention of infection	injuries & poisonings	0.366331	0.650673	-0.108242	Diurnal rhythms	Phase	Hours
681	sedentary_peak_time_mean_abs_dev	-0.0484829	0.0419935	0.171192	0.304388	0.0933551	811	641	-0.117927	0.0209607	-0.0381438	0.122131	Superficial cellulitis and abscess	dermatologic	0.777535	0.650673	-0.0904764	Diurnal rhythms	Phase	Hours
277	tasks_light_overall	-0.226849	-0.0241373	0.00773798	0.686219	0.0933593	198	226	-0.393789	-0.0599089	-0.141241	0.0929667	Other disorders of metabolism	endocrine/metabolic	0.742019	0.650673	-0.202712	Physical activity	Physical activity	Hours
481	sleep_hourly_SD_L5	0.170411	-0.0813933	0.0934254	0.473928	0.0933684	88	80	-0.0286835	0.369506	-0.304168	0.141382	Influenza	respiratory	0.67346	0.650673	0.251805	Sleep	Sleep	Fraction of time
428	moderate_hourly_SD_M10	-0.0908871	0.014123	0.010638	0.791114	0.0933808	784	368	-0.160624	-0.0211503	-0.0903873	0.118633	Congestive heart failure; nonhypertensive	circulatory system	0.989451	0.650673	-0.10501	Physical activity	Physical activity variability	Fraction of time
540	MVPA_between_day_SD	0.115189	0.0183139	0.00722528	0.646164	0.0933826	527	640	0.0311458	0.199232	-0.0598723	0.0965001	Appendiceal conditions	digestive	0.390269	0.650673	0.0968753	Physical activity	Physical activity variability	Fraction of time
375	other_sleep_mean	-0.121778	0.00686522	0.0543033	0.892703	0.0934087	195	449	-0.245806	0.00224999	-0.0928921	0.106623	Disorders of lacrimal system	sense organs	0.543462	0.650736	-0.128643	Sleep	Sleep	Hours
411	main_sleep_duration_mean	-0.0160035	-0.0708898	0.340631	0.0050457	0.0934337	3856	1895	-0.0489198	0.0169128	-0.120438	-0.0213412	Ischemic Heart Disease	circulatory system	0.712813	0.650737	0.0548863	Sleep	Sleep	Hours
521	MET_hourly_SD_M10	0.0373739	-0.0921905	0.485059	0.0872419	0.0934429	320	368	-0.0675439	0.142292	-0.19785	0.0134685	Diseases of hard tissues of teeth	digestive	0.00302545	0.650737	0.129564	Physical activity	Physical activity variability
332	moderate_overall	-0.358394	-0.475364	5.70574e-05	3.89846e-07	0.0934821	171	93	-0.53292	-0.183868	-0.658977	-0.291752	Parkinson's disease	neurological	0.520452	0.650892	0.11697	Physical activity	Physical activity	Fraction of time
1019	sedentary_within_day_SD	0.0236737	-0.0442531	0.451659	0.0818533	0.0935512	1050	1620	-0.0379751	0.0853225	-0.0940997	0.00559352	Other ill-defined and unknown causes of morbidity and mortality		0.682288	0.651255	0.0679268	Physical activity	Physical activity variability	Fraction of time
596	acceleration_peak_value_mean	-0.0315699	-0.112852	0.199721	0.00112246	0.0935832	1327	892	-0.0798222	0.0166825	-0.180743	-0.0449612	Other disorders of bladder	genitourinary	1.75955e-18	0.651255	0.081282	Physical activity	Physical activity	g
479	acceleration_peak_time_mean_abs_dev	0.0795176	-0.0402801	0.097784	0.459421	0.0936244	408	365	-0.0146136	0.173649	-0.146996	0.0664357	Other upper respiratory disease	respiratory	0.645981	0.651255	0.119798	Diurnal rhythms	Phase	Hours
255	moderate_hourly_SD	0.0521348	-0.204573	0.675245	0.0304538	0.0936428	66	105	-0.191763	0.296033	-0.389845	-0.0193008	Disorders of adrenal glands	endocrine/metabolic	0.0997799	0.651255	0.256708	Physical activity	Physical activity variability	Fraction of time
743	tasks_light_overall_M10	0.0690476	-0.0463639	0.336687	0.0334294	0.0936446	271	1860	-0.071816	0.209911	-0.0890889	-0.00363889	Osteoporosis, osteopenia and pathological fracture	musculoskeletal	0.711401	0.651255	0.115411	Physical activity	Physical activity	Fraction of time
81	main_sleep_onset_mean_abs_dev	0.24965	0.0392658	0.0038379	0.7175	0.0936461	115	95	0.0804126	0.418887	-0.173449	0.251981	Infection/inflammation of internal prosthetic device; implant; and graft	infectious diseases	0.400709	0.651255	0.210384	Diurnal rhythms	Phase	Hours
694	self_report_chronotype	0.224562	-0.147994	0.213468	0.252584	0.09366	118	177	-0.129229	0.578353	-0.401532	0.105544	Dyschromia and Vitiligo	dermatologic	0.962945	0.651255	0.372556	Diurnal rhythms	Self-report
555	MET_overall	-0.0891126	0.0138655	0.0503697	0.728488	0.093686	504	596	-0.178369	0.000143596	-0.0644211	0.0921521	Inflammatory bowel disease and other gastroenteritis and colitis	digestive	1.78581e-05	0.651255	-0.102978	Physical activity	Physical activity	MET
401	total_sleep_mean_abs_dev	0.0577031	0.0339563	2.33647e-06	0.0122518	0.0936999	10966	9753	0.0337534	0.0816528	0.00738639	0.0605262	Hypertension	circulatory system	0.0668593	0.651255	0.0237468	Sleep	Sleep	Hours
332	sedentary_within_day_SD	0.0984454	0.315934	0.199304	0.00237287	0.0937129	171	93	-0.0518822	0.248773	0.112187	0.519681	Parkinson's disease	neurological	0.207248	0.651255	-0.217489	Physical activity	Physical activity variability	Fraction of time
361	acceleration_peak_time_mean	-0.0788149	0.026334	0.0499784	0.597264	0.0937211	566	411	-0.157622	-7.41553e-06	-0.0713578	0.124026	Retinal detachments and defects	sense organs	0.651885	0.651255	-0.105149	Diurnal rhythms	Phase	Hours past midnight
291	temp_L1_time	-0.0788903	0.225808	0.528565	0.08185	0.0937619	61	64	-0.324249	0.166468	-0.028539	0.480154	Other specified nonpsychotic and/or transient mental disorders	mental disorders	0.98813	0.65142	-0.304698	Diurnal rhythms	Phase	Hours past midnight
510	temp_phase	-0.0932109	0.113691	0.195068	0.284212	0.0938008	134	141	-0.234206	0.047784	-0.0943878	0.32177	Other diseases of lung	respiratory	0.995993	0.651461	-0.206902	Diurnal rhythms	Phase	Hours past midnight
1100	amplitude	-0.114231	0.000333576	0.0367987	0.99404	0.0938018	288	514	-0.221457	-0.00700434	-0.0871955	0.0878627	Family history		0.807555	0.651461	-0.114564	Diurnal rhythms	Amplitude	g
306	phase	-0.00490263	0.0421806	0.770117	0.0436859	0.0938347	4175	3235	-0.0377856	0.0279803	0.00119468	0.0831664	Other mental disorder	mental disorders	0.0533785	0.651464	-0.0470832	Diurnal rhythms	Phase	Hours past midnight
994	acceleration_within_day_SD_M10	-0.179035	-0.0869393	1.77759e-05	0.117052	0.0938379	447	349	-0.260805	-0.0972661	-0.195663	0.0217841	Sepsis and SIRS	injuries & poisonings	0.00428703	0.651464	-0.0920962	Physical activity	Physical activity variability	Fraction of time
292	MET_hourly_SD	-0.234452	-0.127206	4.37745e-08	0.00832351	0.0938604	532	425	-0.318375	-0.150529	-0.221693	-0.0327201	Neurological disorders	mental disorders	0.834781	0.651464	-0.107246	Physical activity	Physical activity variability
590	temp_cosinor_rsquared	-0.217425	-0.0100643	0.0379226	0.88311	0.0939313	86	211	-0.422728	-0.0121225	-0.144229	0.1241	Pyelonephritis	genitourinary	0.628586	0.651464	-0.207361	Diurnal rhythms	Amplitude
565	main_sleep_duration_mean_abs_dev	0.0214531	-0.0395101	0.35939	0.148718	0.093954	1706	1566	-0.0244241	0.0673303	-0.0931354	0.0141152	Anal and rectal conditions	digestive	0.646066	0.651464	0.0609632	Sleep	Sleep	Hours
961	temp_IV	0.228713	0.011189	0.0481911	0.857385	0.0939749	66	257	0.00181933	0.455606	-0.110847	0.133225	Poisoning by other anti-infectives	injuries & poisonings	0.221525	0.651464	0.217524	Diurnal rhythms	Variability
473	sleep_overall_L5	-0.191124	-0.0640716	0.00111789	0.36498	0.0939774	238	239	-0.306062	-0.0761864	-0.202693	0.0745499	Diseases of the larynx and vocal cords	respiratory	0.52545	0.651464	-0.127053	Sleep	Sleep	Fraction of time
452	moderate_within_day_SD	-0.00359612	0.0937209	0.941197	0.0119635	0.0940275	473	671	-0.0991468	0.0919546	0.0206322	0.16681	Other venous embolism and thrombosis	circulatory system	0.90997	0.651464	-0.097317	Physical activity	Physical activity variability	Fraction of time
198	sleep_within_day_SD_L5	0.0746441	0.00148067	0.0269205	0.963782	0.0940386	741	1061	0.0085252	0.140763	-0.0624312	0.0653925	Secondary malignant neoplasm	neoplasms	0.146783	0.651464	0.0731634	Sleep	Sleep
81	acceleration_overall	-0.207827	-0.00158338	0.0121572	0.98728	0.0940432	115	95	-0.370268	-0.0453855	-0.196246	0.193079	Infection/inflammation of internal prosthetic device; implant; and graft	infectious diseases	0.713665	0.651464	-0.206243	Physical activity	Physical activity	g
479	moderate_between_day_SD	-0.0450109	0.0754699	0.393082	0.134109	0.094051	408	365	-0.148309	0.0582872	-0.0232685	0.174208	Other upper respiratory disease	respiratory	0.947652	0.651464	-0.120481	Physical activity	Physical activity variability	Fraction of time
80	tasks_light_within_day_SD	-0.0295722	0.0868768	0.624267	0.0503256	0.0940527	357	439	-0.147906	0.0887615	-0.000123312	0.173877	Postoperative infection	infectious diseases	0.974811	0.651464	-0.116449	Physical activity	Physical activity variability	Fraction of time
1019	acceleration_L5_time	-0.071117	-0.00488669	0.0214768	0.850694	0.0940547	1050	1620	-0.131733	-0.0105011	-0.0557698	0.0459964	Other ill-defined and unknown causes of morbidity and mortality		0.349405	0.651464	-0.0662303	Diurnal rhythms	Phase	Hours past midnight
564	sedentary_overall	-0.00983013	0.0349792	0.615679	0.0464872	0.0940576	2662	3669	-0.0482118	0.0285515	0.000544279	0.0694141	Functional digestive disorders	digestive	0.72903	0.651464	-0.0448093	Physical activity	Physical activity	Fraction of time
41	MVPA_overall_M10	-0.154927	-0.0895231	9.10964e-08	0.00252577	0.0940663	1179	1193	-0.211746	-0.0981074	-0.147617	-0.0314288	Bacterial infection NOS	infectious diseases	9.18492e-08	0.651464	-0.0654038	Physical activity	Physical activity	Fraction of time
210	sleep_overall_L5	0.0572954	-0.1874	0.548059	0.0626609	0.0940768	89	116	-0.12966	0.24425	-0.384704	0.00990328	Benign neoplasm of lip, oral cavity, and pharynx	neoplasms	0.527898	0.651464	0.244696	Sleep	Sleep	Fraction of time
433	temp_phase	0.0366031	-0.0372313	0.127186	0.373115	0.0940959	1258	945	-0.0104312	0.0836374	-0.119163	0.0447004	Cerebrovascular disease	circulatory system	0.777915	0.651464	0.0738344	Diurnal rhythms	Phase	Hours past midnight
379	walking_peak_value_mean	-0.108669	-0.0206238	0.00565878	0.586313	0.0941092	619	744	-0.185644	-0.0316939	-0.0949043	0.0536567	Other disorders of eye	sense organs	0.350903	0.651464	-0.0880451	Physical activity	Physical activity	Hours
729	MET_overall_L5	-0.0114586	0.124842	0.838691	0.0119784	0.0941253	261	468	-0.121784	0.0988672	0.0274663	0.222217	Other disorders of soft tissues	musculoskeletal	0.361703	0.651464	-0.1363	Physical activity	Physical activity	MET
278	self_report_sleeplessness	0.139847	0.0535746	0.000239945	0.126998	0.0941883	1367	1743	0.065223	0.214471	-0.0152342	0.122384	Overweight, obesity and other hyperalimentation	endocrine/metabolic	0.644123	0.651743	0.0862725	Sleep	Self-report
479	MET_peak_value_mean	-0.0676426	0.0515559	0.165099	0.322243	0.0941996	408	365	-0.163151	0.0278661	-0.0505282	0.15364	Other upper respiratory disease	respiratory	0.734315	0.651743	-0.119198	Physical activity	Physical activity	MET
481	temp_amplitude	-0.134781	0.115172	0.183217	0.297244	0.0942334	88	80	-0.333266	0.0637048	-0.10139	0.331734	Influenza	respiratory	0.450051	0.651859	-0.249953	Diurnal rhythms	Amplitude	Celsius
446	cosinor_rsquared	-0.30244	-0.0948516	0.00312911	0.254827	0.0942719	84	150	-0.503052	-0.101828	-0.258114	0.0684109	Polyarteritis nodosa and allied conditions	circulatory system	1.87513e-20	0.652007	-0.207588	Diurnal rhythms	Amplitude
681	temp_within_day_SD	0.0380452	-0.0496599	0.266036	0.211523	0.0943824	811	641	-0.028998	0.105088	-0.127564	0.0282442	Superficial cellulitis and abscess	dermatologic	0.121473	0.652454	0.0877051	Diurnal rhythms	Variability	Celsius
743	acceleration_L5_time_abs_dev	0.0997315	-0.0064607	0.0897247	0.797255	0.0943948	271	1860	-0.0154647	0.214928	-0.0557516	0.0428302	Osteoporosis, osteopenia and pathological fracture	musculoskeletal	0.00144444	0.652454	0.106192	Diurnal rhythms	Phase	Hours
745	MVPA_hourly_SD	0.0963008	-0.0943052	0.246588	0.223695	0.0943986	129	171	-0.0665987	0.2592	-0.246214	0.0576032	Pain in joint	musculoskeletal	0.641385	0.652454	0.190606	Physical activity	Physical activity variability	Fraction of time
1019	acceleration_peak_value_SD	0.0187126	-0.0497741	0.488397	0.0704796	0.0944158	1050	1620	-0.0342223	0.0716474	-0.103707	0.00415933	Other ill-defined and unknown causes of morbidity and mortality		0.640286	0.652454	0.0684866	Physical activity	Physical activity variability	Fraction of time
830	sleep_peak_time_mean_abs_dev	-0.110951	0.0509103	0.0704688	0.516487	0.0944216	240	179	-0.23117	0.00926696	-0.102894	0.204715	Dislocation	injuries & poisonings	0.00753902	0.652454	-0.161862	Diurnal rhythms	Phase	Hours
506	acceleration_peak_value_mean	-0.160108	-0.0113853	0.00217752	0.894881	0.0944957	279	140	-0.262494	-0.0577229	-0.180272	0.157501	Empyema and pneumothorax	respiratory	0.22461	0.652848	-0.148723	Physical activity	Physical activity	g
593	tasks_light_overall_M10	-0.00346586	0.0564881	0.908894	0.0345412	0.0946397	1618	1176	-0.0628281	0.0558964	0.00410861	0.108868	Hematuria	genitourinary	0.594996	0.653726	-0.059954	Physical activity	Physical activity	Fraction of time
288	sleep_peak_time_mean_abs_dev	-0.0390184	0.0828312	0.44432	0.098013	0.0946651	347	441	-0.138997	0.0609604	-0.0152894	0.180952	Diseases of white blood cells	hematopoietic	0.30711	0.653783	-0.12185	Diurnal rhythms	Phase	Hours
290	moderate_within_day_SD_M10	-0.178381	-0.030462	0.00225471	0.634379	0.0947459	306	238	-0.29284	-0.0639207	-0.156006	0.0950818	Delirium dementia and amnestic and other cognitive disorders	mental disorders	0.00216119	0.653867	-0.147919	Physical activity	Physical activity variability	Fraction of time
857	MET_RA	-0.217001	-0.0234977	0.00762805	0.789614	0.094757	139	132	-0.376406	-0.0575961	-0.196111	0.149115	Mechanical complication of unspecified genitourinary device, implant, and graft	injuries & poisonings	0.00149048	0.653867	-0.193503	Diurnal rhythms	Amplitude	MET
598	main_sleep_offset_mean	0.0501234	0.20181	0.257763	0.00466596	0.0947777	460	222	-0.0366853	0.136932	0.0620075	0.341613	Abnormal findings on examination of urine	genitourinary	0.871994	0.653867	-0.151687	Diurnal rhythms	Phase	Hours past midnight
526	sleep_overall_L5	0.0607885	-0.178197	0.536231	0.0533301	0.0947975	82	140	-0.13184	0.253417	-0.358952	0.00255705	Diseases of the jaws	digestive	1.38308e-08	0.653867	0.238986	Sleep	Sleep	Fraction of time
694	mesor	-0.133901	0.0538229	0.119221	0.464467	0.094799	118	177	-0.302344	0.0345418	-0.0903885	0.198034	Dyschromia and Vitiligo	dermatologic	0.000164704	0.653867	-0.187724	Physical activity	Physical activity	g
41	main_sleep_onset_mean_abs_dev	0.0372955	0.117055	0.179145	0.000187199	0.0948102	1179	1193	-0.0171178	0.0917088	0.0556434	0.178467	Bacterial infection NOS	infectious diseases	0.00274618	0.653867	-0.0797595	Diurnal rhythms	Phase	Hours
536	tasks_light_overall	-0.310294	0.0497093	0.0555879	0.673847	0.0948135	53	58	-0.627998	0.00740992	-0.181785	0.281203	Disorders of function of stomach	digestive	0.940035	0.653867	-0.360003	Physical activity	Physical activity	Hours
979	acceleration_peak_value_mean	-0.161095	-0.0402473	0.0130975	0.38541	0.0948138	182	486	-0.288351	-0.0338382	-0.131131	0.0506361	Adverse drug events and drug allergies	injuries & poisonings	0.00104035	0.653867	-0.120847	Physical activity	Physical activity	g
285	acceleration_between_day_SD_M10	-0.103318	-0.0505586	0.000177892	0.0703156	0.0948696	1091	1497	-0.157337	-0.0492985	-0.10531	0.0041929	Other anemias	hematopoietic	0.259753	0.654061	-0.0527591	Physical activity	Physical activity variability	Fraction of time
819	acceleration_peak_value_mean	-0.139581	0.0763538	0.0516678	0.51301	0.0948761	148	77	-0.280171	0.00100951	-0.152418	0.305125	Skull and face fracture and other intercranial injury	injuries & poisonings	0.00541759	0.654061	-0.215935	Physical activity	Physical activity	g
569	MET_hourly_SD	-0.152885	-0.0474775	0.0012408	0.259452	0.0949271	433	555	-0.245673	-0.0600976	-0.129996	0.0350411	Other disorders of intestine	digestive	0.870584	0.654084	-0.105408	Physical activity	Physical activity variability
840	self_report_IPAQ_activity_group	-0.0405733	0.362656	0.786701	0.0558325	0.0949457	65	51	-0.334459	0.253312	-0.00903176	0.734344	Sprains and strains	injuries & poisonings	0.985151	0.654084	-0.403229	Physical activity	Self-report physical activity
172	acceleration_hourly_SD_M10	0.0414883	-0.00936304	0.0471627	0.717445	0.0949766	1783	1795	0.000519919	0.0824567	-0.0600752	0.0413491	Skin cancer	neoplasms	0.247225	0.654084	0.0508514	Physical activity	Physical activity variability	Fraction of time
10	moderate_overall_M10	0.0769066	-0.103871	0.408187	0.106704	0.0950075	144	203	-0.105342	0.259156	-0.230071	0.0223292	Tuberculosis	infectious diseases	0.690855	0.654084	0.180778	Physical activity	Physical activity	Fraction of time
788	acceleration_L5_time	-0.0321289	0.0496501	0.320969	0.175136	0.0950281	951	799	-0.0955789	0.0313211	-0.0221209	0.121421	Syncope and collapse	symptoms	0.315826	0.654084	-0.081779	Diurnal rhythms	Phase	Hours past midnight
697	moderate_hourly_SD_M10	-0.0996228	0.124556	0.320653	0.157764	0.0950331	93	131	-0.296235	0.0969899	-0.0482612	0.297373	Sarcoidosis	dermatologic	0.590269	0.654084	-0.224179	Physical activity	Physical activity variability	Fraction of time
949	sleep_hourly_SD	-0.0937636	0.0401523	0.121782	0.470364	0.0950344	213	375	-0.212532	0.0250045	-0.0688648	0.14917	Allergies, other	injuries & poisonings	0.943374	0.654084	-0.133916	Sleep	Sleep variability	Fraction of time
345	moderate_hourly_SD	-0.152693	-0.0360371	0.00207087	0.428246	0.0950482	433	468	-0.249861	-0.0555246	-0.125197	0.053123	Epilepsy, recurrent seizures, convulsions	neurological	0.420348	0.654084	-0.116656	Physical activity	Physical activity variability	Fraction of time
475	moderate_hourly_SD	-0.0625881	0.0483624	0.224001	0.251699	0.095057	394	532	-0.163473	0.0382966	-0.034334	0.131059	Chronic sinusitis	respiratory	0.813756	0.654084	-0.11095	Physical activity	Physical activity variability	Fraction of time
521	self_report_chronotype	-0.101429	0.105168	0.263831	0.210666	0.0950681	320	368	-0.279348	0.0764898	-0.0595081	0.269844	Diseases of hard tissues of teeth	digestive	0.102032	0.654084	-0.206597	Diurnal rhythms	Self-report
597	acceleration_L5_time	-0.033927	0.0903432	0.4608	0.119674	0.0951009	464	311	-0.124088	0.0562341	-0.0234448	0.204131	Other disorders of urethra and urinary tract	genitourinary	0.851441	0.654084	-0.12427	Diurnal rhythms	Phase	Hours past midnight
1011	walking_overall_M10	-0.16386	-0.0415322	0.00336826	0.432592	0.0951098	302	379	-0.273395	-0.0543244	-0.145261	0.0621967	Complications of surgical and medical procedures		0.0665798	0.654084	-0.122327	Physical activity	Physical activity	Fraction of time
788	other_sleep_mean	0.136276	0.0776074	3.36206e-06	0.0438763	0.095119	951	799	0.0788072	0.193745	0.00212989	0.153085	Syncope and collapse	symptoms	2.58999e-06	0.654084	0.0586685	Sleep	Sleep	Hours
851	acceleration_between_day_SD_M10	0.0405012	-0.056232	0.288988	0.191329	0.0951354	555	614	-0.0343629	0.115365	-0.14058	0.0281158	Complications of transplants and reattached limbs	injuries & poisonings	0.371762	0.654084	0.0967332	Physical activity	Physical activity variability	Fraction of time
357	temp_within_day_SD	-0.152532	-0.336686	0.0302459	1.41769e-05	0.0951367	193	164	-0.290499	-0.0145642	-0.488688	-0.184684	Inflammatory and toxic neuropathy	neurological	2.98187e-06	0.654084	0.184154	Diurnal rhythms	Variability	Celsius
857	MET_peak_value_mean	-0.191779	0.0084307	0.0218978	0.922949	0.0951526	139	132	-0.355764	-0.0277931	-0.162414	0.179276	Mechanical complication of unspecified genitourinary device, implant, and graft	injuries & poisonings	0.0813656	0.654084	-0.200209	Physical activity	Physical activity	MET
199	main_sleep_onset_mean	0.105432	-0.115659	0.231453	0.244768	0.0952186	114	111	-0.0672581	0.278123	-0.310551	0.0792334	Neoplasm of uncertain behavior	neoplasms	0.681588	0.654244	0.221091	Diurnal rhythms	Phase	Hours past midnight
280	acceleration_within_day_SD_L5	0.146383	0.0896493	6.0545e-06	0.0013922	0.0952458	860	1497	0.0829751	0.209791	0.0346773	0.144621	Iron deficiency anemias	hematopoietic	0.892231	0.654244	0.0567336	Physical activity	Physical activity variability	Fraction of time
681	other_sleep_mean	0.103265	0.0284814	0.00120716	0.508886	0.0952727	811	641	0.0407443	0.165785	-0.0560258	0.112989	Superficial cellulitis and abscess	dermatologic	0.000159756	0.654244	0.0747835	Sleep	Sleep	Hours
1010	acceleration_between_day_SD	-0.107093	-0.0491466	0.000690782	0.101009	0.0952748	774	1280	-0.16895	-0.0452365	-0.107882	0.00958934	Other tests		0.18313	0.654244	-0.0579466	Physical activity	Physical activity variability	g
707	main_sleep_duration_mean	-0.242776	-0.540057	0.00385033	3.07075e-05	0.0952795	132	68	-0.407412	-0.0781407	-0.793992	-0.286123	Chronic ulcer of skin	dermatologic	0.285384	0.654244	0.297281	Sleep	Sleep	Hours
427	sleep_peak_time_mean	0.0144103	0.0682222	0.454041	0.00333622	0.0952953	2769	2158	-0.023314	0.0521347	0.0226638	0.11378	Cardiac dysrhythmias	circulatory system	0.0235515	0.654244	-0.0538118	Diurnal rhythms	Phase	Hours past midnight
961	acceleration_between_day_SD	-0.229156	-0.0363297	0.0313233	0.583019	0.0952953	66	257	-0.437771	-0.0205408	-0.166036	0.0933761	Poisoning by other anti-infectives	injuries & poisonings	0.0420611	0.654244	-0.192826	Physical activity	Physical activity variability	g
535	self_report_nap_during_day	0.0856102	0.0591124	9.453e-05	0.0423079	0.0953183	2611	3176	0.0426357	0.128585	0.00205296	0.116172	Gastritis and duodenitis	digestive	0.200906	0.654254	0.0264978	Sleep	Self-report
377	acceleration_between_day_SD_M10	-0.115928	0.182157	0.333956	0.156119	0.0953415	54	67	-0.3511	0.119244	-0.0695787	0.433892	Disorders of optic nerve and visual pathways	sense organs	0.0131746	0.654254	-0.298085	Physical activity	Physical activity variability	Fraction of time
727	sedentary_hourly_SD	-0.0409113	-0.133196	0.352328	6.47892e-05	0.095348	518	908	-0.127125	0.0453022	-0.198545	-0.0678465	Other disorders of synovium, tendon, and bursa	musculoskeletal	0.800431	0.654254	0.0922842	Physical activity	Physical activity variability	Fraction of time
726	phase	-0.0248392	0.0473327	0.400146	0.117008	0.0953846	1012	1307	-0.0827033	0.0330249	-0.0118529	0.106518	Peripheral enthesopathies and allied syndromes	musculoskeletal	0.721786	0.654357	-0.0721719	Diurnal rhythms	Phase	Hours past midnight
965	acceleration_peak_value_mean	-0.160978	-0.096444	4.16683e-05	0.0019684	0.0954075	496	1118	-0.237965	-0.0839906	-0.157518	-0.0353696	Poisoning by analgesics, antipyretics, and antirheumatics	injuries & poisonings	0.386427	0.654357	-0.0645336	Physical activity	Physical activity	g
428	moderate_hourly_SD	-0.0921436	0.0161468	0.0137628	0.752259	0.0954185	784	368	-0.165456	-0.0188315	-0.084111	0.116405	Congestive heart failure; nonhypertensive	circulatory system	0.888134	0.654357	-0.10829	Physical activity	Physical activity variability	Fraction of time
371	inactivity_peak_value_mean	-0.0984559	0.023179	0.0568442	0.671506	0.0954313	329	354	-0.199779	0.00286699	-0.0839479	0.130306	Inflammation of the eye	sense organs	0.0705657	0.654357	-0.121635	Sleep	Sleep
961	sedentary_RA	-0.261409	-0.06218	0.0184742	0.349354	0.0954741	66	257	-0.478876	-0.043941	-0.192407	0.0680469	Poisoning by other anti-infectives	injuries & poisonings	0.926468	0.654408	-0.199229	Diurnal rhythms	Amplitude
798	MET_overall_M10	-0.297724	-0.184437	6.0893e-09	5.77554e-06	0.095478	385	598	-0.398074	-0.197374	-0.264153	-0.104721	Malaise and fatigue	symptoms	0.0700235	0.654408	-0.113287	Physical activity	Physical activity	MET
506	MVPA_within_day_SD_M10	-0.257051	-0.101791	6.36426e-06	0.243064	0.0954923	279	140	-0.368656	-0.145445	-0.272697	0.0691145	Empyema and pneumothorax	respiratory	0.339417	0.654408	-0.155259	Physical activity	Physical activity variability	Fraction of time
960	inactivity_peak_time_mean_abs_dev	-0.0220055	0.0337775	0.400905	0.0835123	0.0955265	1380	3137	-0.0733508	0.0293399	-0.00447547	0.0720306	Poisoning by antibiotics	injuries & poisonings	0.924309	0.654408	-0.055783	Diurnal rhythms	Phase	Hours
351	sedentary_peak_time_mean	0.124835	0.0524619	0.000613771	0.0433294	0.0955384	718	1526	0.0534096	0.196261	0.00157238	0.103351	Other peripheral nerve disorders	neurological	0.000226322	0.654408	0.0723734	Diurnal rhythms	Phase	Hours past midnight
532	acceleration_overall_M10	-0.124855	-0.0498742	0.000607628	0.156835	0.0955703	618	831	-0.196235	-0.053475	-0.118918	0.0191698	Dysphagia	digestive	0.33082	0.654408	-0.074981	Physical activity	Physical activity	g
198	sleep_IV	0.0999868	0.0275068	0.00389486	0.38395	0.0955891	741	1061	0.0320971	0.167877	-0.0344166	0.0894303	Secondary malignant neoplasm	neoplasms	0.486012	0.654408	0.07248	Diurnal rhythms	Variability
689	sedentary_peak_time_mean	0.0436401	-0.044534	0.260089	0.214982	0.0955923	640	772	-0.0323102	0.11959	-0.114927	0.0258588	Disorder of skin and subcutaneous tissue NOS	dermatologic	0.793596	0.654408	0.0881741	Diurnal rhythms	Phase	Hours past midnight
1005	acceleration_L5_time_abs_dev	0.0544849	0.316618	0.630154	0.000759171	0.0956066	74	122	-0.167296	0.276266	0.132331	0.500905	Other symptoms		0.47762	0.654408	-0.262133	Diurnal rhythms	Phase	Hours
38	MET_within_day_SD_L5	0.035647	0.153119	0.364386	0.00300479	0.0956095	570	415	-0.0413812	0.112675	0.0519809	0.254258	Septicemia	infectious diseases	0.0427037	0.654408	-0.117472	Physical activity	Physical activity variability
741	walking_overall	0.0877637	-0.0676011	0.219055	0.257778	0.0956321	187	293	-0.0521947	0.227722	-0.184683	0.049481	Symptoms and disorders of the joints	musculoskeletal	0.959384	0.654445	0.155365	Physical activity	Physical activity	Hours
559	inactivity_peak_value_mean	0.00506135	0.200338	0.94529	0.0171781	0.0956596	161	150	-0.1395	0.149623	0.035557	0.36512	Ileostomy status	digestive	0.46097	0.654517	-0.195277	Sleep	Sleep
835	MVPA_between_day_SD	0.0551108	-0.0646903	0.254541	0.224204	0.0957241	417	356	-0.0396912	0.149913	-0.169009	0.0396286	Internal derangement of knee	injuries & poisonings	7.03651e-08	0.654735	0.119801	Physical activity	Physical activity variability	Fraction of time
165	self_report_daytime_dozing	-0.172419	0.0142986	0.0328582	0.868355	0.0957257	192	189	-0.33079	-0.014048	-0.154784	0.183381	Cancer within the respiratory system	neoplasms	0.929183	0.654735	-0.186718	Sleep	Self-report
350	moderate_within_day_SD_M10	-0.168518	-0.044497	0.00111536	0.384033	0.0958231	395	381	-0.26984	-0.0671949	-0.144686	0.0556921	Abnormal movement	neurological	0.0568219	0.655207	-0.124021	Physical activity	Physical activity variability	Fraction of time
297	main_sleep_ratio_mean	-0.535436	-0.39087	3.78991e-07	0.000153626	0.095843	68	111	-0.742033	-0.32884	-0.593257	-0.188483	Suicidal ideation or attempt	mental disorders	0.0952174	0.655207	-0.144566	Sleep	Sleep
580	tasks_light_hourly_SD	-0.0259936	0.18753	0.795266	0.0492047	0.0958534	131	92	-0.222338	0.170351	0.000653073	0.374407	Nephritis; nephrosis; renal sclerosis	genitourinary	0.667447	0.655207	-0.213524	Physical activity	Physical activity variability	Fraction of time
790	MET_hourly_SD_M10	-0.0256636	-0.12204	0.343408	0.0119677	0.0958631	1308	455	-0.0787536	0.0274264	-0.217219	-0.0268619	Nonspecific findings on examination of blood	symptoms	0.0020697	0.655207	0.0963766	Physical activity	Physical activity variability
349	total_sleep_mean	0.21449	0.0435757	0.00762788	0.584674	0.0958929	136	184	0.05693	0.372049	-0.112686	0.199837	Other and unspecified disorders of the nervous system	neurological	0.0268192	0.655213	0.170914	Sleep	Sleep	Hours
333	acceleration_overall_M10	-0.0927766	-0.312639	0.255813	0.000280189	0.0959286	119	136	-0.252799	0.0672461	-0.481301	-0.143978	Extrapyramidal disease and abnormal movement disorders	neurological	0.349439	0.655213	0.219863	Physical activity	Physical activity	g
527	self_report_nap_during_day	-0.246622	0.0768612	0.072412	0.663462	0.0959355	53	78	-0.515683	0.0224383	-0.269347	0.423069	Diseases of the salivary glands	digestive	0.0117148	0.655213	-0.323483	Sleep	Self-report
389	acceleration_peak_time_mean_abs_dev	-0.0556627	0.0271412	0.0919945	0.479066	0.0959575	885	747	-0.12041	0.00908466	-0.0480157	0.102298	Hearing loss	sense organs	0.576168	0.655213	-0.082804	Diurnal rhythms	Phase	Hours
333	temp_L1_time	0.249117	0.0454331	0.00550791	0.604484	0.0959668	119	136	0.0732156	0.425018	-0.126487	0.217353	Extrapyramidal disease and abnormal movement disorders	neurological	0.5192	0.655213	0.203684	Diurnal rhythms	Phase	Hours past midnight
854	MVPA_within_day_SD_M10	-0.225125	-0.065174	5.63093e-05	0.466553	0.0959762	290	133	-0.334669	-0.115582	-0.240618	0.11027	Complications of cardiac/vascular device, implant, and graft	injuries & poisonings	0.162394	0.655213	-0.159951	Physical activity	Physical activity variability	Fraction of time
381	sleep_hourly_SD	0.110714	-0.0537552	0.0878426	0.507185	0.0959836	188	174	-0.0164156	0.237843	-0.212614	0.105104	Otitis media and Eustachian tube disorders	sense organs	0.194932	0.655213	0.164469	Sleep	Sleep variability	Fraction of time
701	main_sleep_onset_mean_abs_dev	0.0568066	-0.0527465	0.248453	0.218157	0.0960444	363	621	-0.0396655	0.153279	-0.136699	0.0312056	Other hypertrophic and atrophic conditions of skin	dermatologic	0.585422	0.655511	0.109553	Diurnal rhythms	Phase	Hours
789	sedentary_overall_L5	0.026718	0.116174	0.420093	5.2869e-05	0.0960987	733	1514	-0.0382325	0.0916685	0.0598518	0.172496	Nausea and vomiting	symptoms	0.515819	0.65564	-0.0894559	Physical activity	Physical activity	Fraction of time
556	temp_amplitude	-0.125359	0.0701526	0.126816	0.410222	0.0961316	134	133	-0.286287	0.0355685	-0.096815	0.23712	Ulceration of the lower GI tract	digestive	0.159862	0.65564	-0.195512	Diurnal rhythms	Amplitude	Celsius
850	other_sleep_mean	0.112871	0.0251986	0.00614461	0.573236	0.0961384	470	581	0.0321327	0.19361	-0.0624808	0.112878	Hemorrhage or hematoma complicating a procedure	injuries & poisonings	0.0114058	0.65564	0.0876726	Sleep	Sleep	Hours
345	acceleration_within_day_SD	-0.208004	-0.131515	6.77279e-07	0.00567272	0.0961625	433	468	-0.290062	-0.125945	-0.224701	-0.0383302	Epilepsy, recurrent seizures, convulsions	neurological	0.858993	0.65564	-0.0764882	Physical activity	Physical activity variability	Fraction of time
557	sedentary_overall	-0.149601	-0.00866866	0.0320528	0.864893	0.0961851	186	389	-0.286377	-0.0128259	-0.108526	0.0911883	Intestinal malabsorption (non-celiac)	digestive	0.0344793	0.65564	-0.140933	Physical activity	Physical activity	Fraction of time
819	acceleration_between_day_SD_M10	-0.173442	0.0417326	0.0180395	0.729066	0.0962207	148	77	-0.31719	-0.0296933	-0.194419	0.277884	Skull and face fracture and other intercranial injury	injuries & poisonings	0.121721	0.65564	-0.215175	Physical activity	Physical activity variability	Fraction of time
789	MET_peak_time_mean	0.0381142	-0.0361895	0.289778	0.165791	0.0962292	733	1514	-0.0324532	0.108682	-0.0873713	0.0149923	Nausea and vomiting	symptoms	0.93353	0.65564	0.0743037	Diurnal rhythms	Phase	Hours past midnight
706	MVPA_between_day_SD	0.0693374	-0.013087	0.0574011	0.70044	0.096247	742	885	-0.00217916	0.140854	-0.0797587	0.0535847	Diseases of sebaceous glands	dermatologic	0.695596	0.65564	0.0824243	Physical activity	Physical activity variability	Fraction of time
250	MET_overall_L5	0.148207	0.234203	1.50711e-13	2.98217e-17	0.096265	2496	1659	0.108889	0.187526	0.179877	0.28853	Diabetes mellitus	endocrine/metabolic	0.865247	0.65564	-0.0859961	Physical activity	Physical activity	MET
280	other_sleep_mean	0.123004	0.0708809	6.75563e-05	0.0125647	0.0962727	860	1497	0.062505	0.183503	0.0152199	0.126542	Iron deficiency anemias	hematopoietic	0.975981	0.65564	0.0521231	Sleep	Sleep	Hours
362	sedentary_overall_L5	0.116102	0.0403602	0.00198761	0.325389	0.096279	565	722	0.0425105	0.189694	-0.0400769	0.120797	Other retinal disorders	sense organs	0.0110342	0.65564	0.0757421	Physical activity	Physical activity	Fraction of time
386	tasks_light_overall	0.0295163	-0.0446783	0.461074	0.0926131	0.0962855	910	1182	-0.0489713	0.108004	-0.0967473	0.0073907	Vertiginous syndromes and other disorders of vestibular system	sense organs	0.771754	0.65564	0.0741946	Physical activity	Physical activity	Hours
332	acceleration_RA	-0.720407	-1.06558	2.7977e-26	2.83184e-23	0.0962858	171	93	-0.853483	-0.587331	-1.27565	-0.855512	Parkinson's disease	neurological	0.15809	0.65564	0.345173	Diurnal rhythms	Amplitude
521	temp_L1_time	-0.00841917	0.12186	0.879099	0.0230081	0.0963474	320	368	-0.116902	0.100063	0.0167969	0.226924	Diseases of hard tissues of teeth	digestive	0.953255	0.655943	-0.130279	Diurnal rhythms	Phase	Hours past midnight
830	acceleration_overall_M10	0.193762	0.0512946	0.000867539	0.495451	0.096397	240	179	0.0797313	0.307793	-0.0961926	0.198782	Dislocation	injuries & poisonings	0.308616	0.656139	0.142468	Physical activity	Physical activity	g
428	walking_hourly_SD	-0.251709	-0.375652	1.03612e-12	2.70836e-12	0.0964224	784	368	-0.320932	-0.182487	-0.480934	-0.27037	Congestive heart failure; nonhypertensive	circulatory system	0.0205634	0.656139	0.123943	Physical activity	Physical activity variability	Fraction of time
454	moderate_between_day_SD_M10	0.0243217	0.0986677	0.495067	0.000196776	0.096429	797	1474	-0.0455482	0.0941916	0.046728	0.150607	Varicose veins	circulatory system	0.657165	0.656139	-0.074346	Physical activity	Physical activity variability	Fraction of time
474	main_sleep_onset_mean_abs_dev	0.0288323	-0.082647	0.529604	0.0706506	0.0964516	414	546	-0.0610661	0.118731	-0.172255	0.00696078	Acute and chronic tonsillitis	respiratory	0.249166	0.656139	0.111479	Diurnal rhythms	Phase	Hours
696	self_report_IPAQ_activity_group	-0.0154121	0.120675	0.784258	0.0429202	0.0964618	574	584	-0.125751	0.0949271	0.00384621	0.237503	Psoriasis and related disorders	dermatologic	0.208386	0.656139	-0.136087	Physical activity	Self-report physical activity
286	acceleration_M10_time_abs_dev	0.0951633	-0.15668	0.410444	0.091015	0.0965201	66	121	-0.131438	0.321765	-0.338382	0.0250218	Coagulation defects	hematopoietic	0.647534	0.656248	0.251843	Diurnal rhythms	Phase	Hours
540	walking_overall	0.0811089	-0.0147281	0.0554063	0.715869	0.0965494	527	640	-0.00187516	0.164093	-0.0940359	0.0645798	Appendiceal conditions	digestive	0.73757	0.656248	0.0958369	Physical activity	Physical activity	Hours
577	sedentary_hourly_SD	-0.00749268	0.149517	0.914722	0.01823	0.096555	202	249	-0.144632	0.129647	0.0253929	0.273641	Diseases of pancreas	digestive	0.996499	0.656248	-0.15701	Physical activity	Physical activity variability	Fraction of time
272	sleep_peak_time_mean_abs_dev	-0.000218416	0.037446	0.987423	0.025435	0.0965686	6778	4815	-0.027376	0.0269392	0.00460425	0.0702877	Disorders of lipoid metabolism	endocrine/metabolic	0.332808	0.656248	-0.0376644	Diurnal rhythms	Phase	Hours
211	MVPA_within_day_SD_M10	-0.00198346	-0.0971196	0.961794	0.00557815	0.0965798	533	897	-0.0831405	0.0791736	-0.165798	-0.0284415	Benign neoplasm of other parts of digestive system	neoplasms	0.00599648	0.656248	0.0951362	Physical activity	Physical activity variability	Fraction of time
761	MVPA_IV	0.145648	-0.0807835	0.161834	0.362865	0.0965863	82	132	-0.0584128	0.349709	-0.254793	0.0932259	Cervicalgia	symptoms	0.212186	0.656248	0.226431	Diurnal rhythms	Variability
250	sleep_within_day_SD_L5	0.196861	0.288832	2.75836e-23	2.74643e-26	0.0966191	2496	1659	0.158062	0.23566	0.235486	0.342177	Diabetes mellitus	endocrine/metabolic	0.845681	0.656248	-0.0919702	Sleep	Sleep
1015	self_report_IPAQ_activity_group	-0.146854	0.0413482	0.081584	0.583837	0.0966292	257	346	-0.312125	0.0184168	-0.106598	0.189294	Effects of other external causes		0.240157	0.656248	-0.188202	Physical activity	Self-report physical activity
10	self_report_getting_up_in_morning	-0.104496	0.160447	0.535904	0.066293	0.0966348	144	203	-0.43537	0.226377	-0.0107932	0.331687	Tuberculosis	infectious diseases	0.545678	0.656248	-0.264943	Sleep	Self-report
476	temp_phase	-0.0379307	0.00548766	0.0417404	0.828757	0.0966492	2108	2613	-0.074443	-0.00141837	-0.0442394	0.0552147	Allergic rhinitis	respiratory	0.231845	0.656248	-0.0434183	Diurnal rhythms	Phase	Hours past midnight
289	tasks_light_within_day_SD	0.0185146	-0.0863115	0.724153	0.0474973	0.0966784	473	452	-0.0843104	0.12134	-0.17167	-0.000952686	Other diseases of blood and blood-forming organs	hematopoietic	0.832508	0.656301	0.104826	Physical activity	Physical activity variability	Fraction of time
1009	MET_within_day_SD_L5	0.00977328	0.107349	0.768407	0.0158429	0.0967045	806	565	-0.05528	0.0748265	0.0201377	0.194561	Injury, NOS		0.167024	0.656301	-0.0975762	Physical activity	Physical activity variability
252	MVPA_hourly_SD_M10	0.00725924	-0.266911	0.953881	0.000803598	0.0967084	52	176	-0.238759	0.253277	-0.422994	-0.110828	Disorders of parathyroid gland	endocrine/metabolic	0.0622835	0.656301	0.27417	Physical activity	Physical activity variability	Fraction of time
939	moderate_hourly_SD_M10	-0.0492953	0.0196682	0.110104	0.485972	0.0967336	1017	1330	-0.109767	0.0111766	-0.035661	0.0749974	Atopic/contact dermatitis due to other or unspecified	dermatologic	0.585847	0.656356	-0.0689636	Physical activity	Physical activity variability	Fraction of time
835	self_report_IPAQ_activity_group	0.236939	0.0776343	0.000159142	0.280993	0.096767	417	356	0.113975	0.359903	-0.0635074	0.218776	Internal derangement of knee	injuries & poisonings	0.156069	0.656466	0.159305	Physical activity	Self-report physical activity
276	inactivity_peak_time_mean_abs_dev	0.104491	0.0320743	0.00100934	0.365978	0.0967941	941	896	0.0422044	0.166778	-0.0374643	0.101613	Disorders of fluid, electrolyte, and acid-base balance	endocrine/metabolic	0.470313	0.656534	0.0724171	Diurnal rhythms	Phase	Hours
288	mesor	-0.208401	-0.102005	3.34912e-05	0.0304636	0.0968881	347	441	-0.306859	-0.109942	-0.194392	-0.0096184	Diseases of white blood cells	hematopoietic	0.934197	0.656982	-0.106396	Physical activity	Physical activity	g
396	sedentary_hourly_SD_L5	0.205522	0.00660632	0.0409196	0.924761	0.0968953	89	212	0.0084831	0.40256	-0.130503	0.143715	Abnormal heart sounds	circulatory system	7.33946e-32	0.656982	0.198915	Physical activity	Physical activity variability	Fraction of time
250	moderate_hourly_SD	-0.11116	-0.051153	6.99397e-07	0.0421302	0.0969115	2496	1659	-0.155069	-0.0672518	-0.100487	-0.00181911	Diabetes mellitus	endocrine/metabolic	0.0339693	0.656982	-0.0600072	Physical activity	Physical activity variability	Fraction of time
208	sedentary_hourly_SD	-0.028574	0.0197964	0.155301	0.348274	0.0969699	2709	2391	-0.0679846	0.0108365	-0.0215715	0.0611643	Benign neoplasm of colon	neoplasms	0.184558	0.657262	-0.0483704	Physical activity	Physical activity variability	Fraction of time
375	self_report_sleep_duration_abs_dev	0.0866191	-0.0548918	0.225724	0.240424	0.0970656	195	449	-0.0535207	0.226759	-0.146539	0.0367552	Disorders of lacrimal system	sense organs	0.409989	0.657608	0.141511	Sleep	Self-report	Hours
195	sedentary_within_day_SD_L5	0.061072	0.0148958	0.00240054	0.548401	0.097081	2189	1908	0.0216411	0.100503	-0.0337508	0.0635424	Cancer, suspected or other	neoplasms	0.509967	0.657608	0.0461762	Physical activity	Physical activity variability	Fraction of time
716	self_report_IPAQ_activity_group	0.135733	0.0742704	4.05122e-07	0.00323094	0.097091	2810	3723	0.0832343	0.188232	0.0248414	0.1237	Other arthropathies	musculoskeletal	0.865045	0.657608	0.0614629	Physical activity	Self-report physical activity
706	sedentary_hourly_SD_L5	-0.0333507	0.0487452	0.343612	0.154597	0.097102	742	885	-0.102372	0.0356707	-0.0183716	0.115862	Diseases of sebaceous glands	dermatologic	0.0428603	0.657608	-0.0820959	Physical activity	Physical activity variability	Fraction of time
331	temp_cosinor_rsquared	0.173742	-0.0460625	0.0657339	0.626504	0.0971069	103	109	-0.0113044	0.358789	-0.231579	0.139454	Other cerebral degenerations	neurological	0.580014	0.657608	0.219805	Diurnal rhythms	Amplitude
367	MVPA_within_day_SD	-0.142038	-0.0446155	0.00182976	0.27927	0.097143	447	614	-0.231362	-0.0527142	-0.125437	0.036206	Disorders of refraction and accommodation; blindness and low vision	sense organs	0.0130505	0.657736	-0.0974228	Physical activity	Physical activity variability	Fraction of time
830	sedentary_overall_M10	-0.197681	-0.0412109	0.0015293	0.584144	0.0971721	240	179	-0.319938	-0.0754247	-0.188784	0.106362	Dislocation	injuries & poisonings	0.263093	0.657817	-0.156471	Physical activity	Physical activity	Fraction of time
561	self_report_daytime_dozing	0.0995452	0.0414398	0.00124337	0.0979484	0.0972376	1277	2421	0.0391195	0.159971	-0.00763978	0.0905193	Symptoms involving digestive system	digestive	0.11179	0.658144	0.0581054	Sleep	Self-report
720	other_sleep_mean	-0.0132774	0.221799	0.872954	0.0302166	0.0973196	117	110	-0.176019	0.149465	0.0212136	0.422384	Spinal stenosis	musculoskeletal	0.701414	0.658583	-0.235076	Sleep	Sleep	Hours
465	walking_within_day_SD_M10	-0.00437186	-0.164367	0.95303	0.00493236	0.0973676	174	299	-0.149849	0.141105	-0.278952	-0.0497812	Acute upper respiratory infections of multiple or unspecified sites	respiratory	0.820579	0.658791	0.159995	Physical activity	Physical activity variability	Fraction of time
261	tasks_light_peak_value_mean	-0.106002	0.0466555	0.180534	0.328306	0.097396	216	372	-0.261152	0.0491469	-0.0468903	0.140201	Vitamin deficiency	endocrine/metabolic	0.819663	0.658867	-0.152658	Physical activity	Physical activity	Fraction of time
320	MVPA_within_day_SD_M10	0.126693	-0.0569846	0.115938	0.467051	0.0974525	137	172	-0.0312629	0.284649	-0.210554	0.0965852	Meningitis	neurological	5.78267e-05	0.659084	0.183678	Physical activity	Physical activity variability	Fraction of time
277	main_sleep_duration_mean_abs_dev	0.172985	0.0238388	0.0100003	0.735856	0.0974624	198	226	0.0413605	0.304609	-0.114665	0.162343	Other disorders of metabolism	endocrine/metabolic	0.735663	0.659084	0.149146	Sleep	Sleep	Hours
738	sleep_within_day_SD_L5	0.328762	0.0852985	0.0080019	0.425437	0.0974951	54	96	0.085792	0.571732	-0.124462	0.295059	Other acquired musculoskeletal deformity	musculoskeletal	0.870887	0.659164	0.243463	Sleep	Sleep
317	MVPA_hourly_SD	-0.116608	-0.0549465	3.66043e-06	0.0926065	0.0975087	1516	1002	-0.16597	-0.0672468	-0.118981	0.009088	Alcohol-related disorders	mental disorders	0.827571	0.659164	-0.0616616	Physical activity	Physical activity variability	Fraction of time
717	acceleration_within_day_SD_L5	-0.0836125	0.0719561	0.226036	0.255161	0.0976427	184	289	-0.218979	0.0517539	-0.0519847	0.195897	Polymyalgia Rheumatica	musculoskeletal	0.992045	0.659545	-0.155569	Physical activity	Physical activity variability	Fraction of time
502	self_report_IPAQ_activity_group	0.154261	-0.177059	0.202052	0.266334	0.0977229	137	83	-0.0827419	0.391263	-0.48927	0.135152	Postinflammatory pulmonary fibrosis	respiratory	0.137611	0.659545	0.33132	Physical activity	Self-report physical activity
562	acceleration_hourly_SD	-0.0679376	-0.0420053	1.14495e-05	0.0252571	0.0977568	3307	3683	-0.0982825	-0.0375928	-0.0788011	-0.00520957	Diverticulosis and diverticulitis	digestive	0.00261465	0.659545	-0.0259323	Physical activity	Physical activity variability	Fraction of time
571	sleep_IV	0.288083	0.189639	6.39807e-09	0.000463037	0.0977608	355	365	0.190844	0.385322	0.0834851	0.295792	Chronic liver disease and cirrhosis	digestive	5.36684e-07	0.659545	0.0984445	Diurnal rhythms	Variability
579	tasks_light_overall_M10	0.0155536	0.11754	0.806997	0.00428381	0.0977649	346	489	-0.10923	0.140338	0.0368914	0.198189	Other symptoms involving abdomen and pelvis	digestive	0.442044	0.659545	-0.101986	Physical activity	Physical activity	Fraction of time
452	MVPA_overall_M10	-0.0882218	0.00972996	0.0505022	0.804199	0.0977882	473	671	-0.176637	0.000192999	-0.0671936	0.0866536	Other venous embolism and thrombosis	circulatory system	0.745563	0.659545	-0.0979518	Physical activity	Physical activity	Fraction of time
747	amplitude	-0.238674	-0.124692	3.03712e-07	0.0518197	0.0978038	402	249	-0.330011	-0.147336	-0.250367	0.000983351	Cardiac and circulatory congenital anomalies	congenital anomalies	0.044266	0.659545	-0.113981	Diurnal rhythms	Amplitude	g
418	temp_amplitude	-0.0457703	-0.0947141	0.0198842	1.1022e-06	0.0978422	2579	2853	-0.0842958	-0.00724479	-0.13281	-0.0566179	Nonspecific chest pain	circulatory system	0.0248743	0.659545	0.0489439	Diurnal rhythms	Amplitude	Celsius
356	MET_peak_value_mean	-0.221665	0.0937258	0.0984573	0.491111	0.0978467	54	53	-0.484594	0.0412633	-0.173072	0.360523	Hereditary and idiopathic peripheral neuropathy	neurological	0.0909429	0.659545	-0.315391	Physical activity	Physical activity	MET
451	acceleration_L5_time_abs_dev	-0.0882357	0.0332078	0.0621152	0.570747	0.0978672	420	327	-0.180941	0.00446953	-0.0815937	0.148009	Phlebitis and thrombophlebitis	circulatory system	0.977586	0.659545	-0.121443	Diurnal rhythms	Phase	Hours
229	sleep_overall_L5	0.190165	0.0405328	0.0171842	0.513318	0.097879	128	307	0.0337428	0.346588	-0.0810005	0.162066	Benign neoplasm of unspecified sites	neoplasms	0.102289	0.659545	0.149632	Sleep	Sleep	Fraction of time
350	sedentary_within_day_SD_L5	0.355458	0.290581	8.95768e-15	1.11884e-07	0.0978869	395	381	0.265619	0.445296	0.18326	0.397902	Abnormal movement	neurological	4.06799e-05	0.659545	0.0648768	Physical activity	Physical activity variability	Fraction of time
585	MET_peak_time_mean	0.00260492	0.0826485	0.929858	0.0274473	0.0978914	1133	730	-0.0553983	0.0606082	0.00918801	0.156109	Renal failure	genitourinary	0.123965	0.659545	-0.0800436	Diurnal rhythms	Phase	Hours past midnight
331	MET_hourly_SD	-0.283954	-0.0614526	0.00326696	0.514025	0.0978952	103	109	-0.473157	-0.0947505	-0.246021	0.123116	Other cerebral degenerations	neurological	0.867896	0.659545	-0.222501	Physical activity	Physical activity variability
285	mesor	-0.111659	-0.0513338	0.00011167	0.0490949	0.0979109	1091	1497	-0.168298	-0.0550198	-0.102464	-0.000203545	Other anemias	hematopoietic	0.00699778	0.659545	-0.0603253	Physical activity	Physical activity	g
854	MVPA_within_day_SD	-0.23403	-0.0709494	3.62729e-05	0.418314	0.0979112	290	133	-0.345087	-0.122973	-0.242766	0.100867	Complications of cardiac/vascular device, implant, and graft	injuries & poisonings	0.0604235	0.659545	-0.163081	Physical activity	Physical activity variability	Fraction of time
327	tasks_light_peak_value_mean	0.0138526	-0.0804309	0.733309	0.0730279	0.0979353	863	431	-0.0658327	0.0935378	-0.168369	0.00750677	Sleep disorders	neurological	0.606477	0.659545	0.0942835	Physical activity	Physical activity	Fraction of time
550	moderate_overall	0.0512619	0.00649931	0.00270222	0.669703	0.097962	5928	4092	0.017769	0.0847548	-0.0233645	0.0363631	Abdominal hernia	digestive	0.101619	0.659545	0.0447626	Physical activity	Physical activity	Fraction of time
590	self_report_daytime_dozing	0.3805	0.17449	0.000988384	0.0352843	0.0979703	86	211	0.154093	0.606908	0.0120292	0.33695	Pyelonephritis	genitourinary	0.739129	0.659545	0.206011	Sleep	Self-report
789	sleep_overall_L5	-0.0334445	-0.122767	0.316938	1.70936e-05	0.0979726	733	1514	-0.0989446	0.0320557	-0.178724	-0.06681	Nausea and vomiting	symptoms	0.364177	0.659545	0.0893227	Sleep	Sleep	Fraction of time
531	main_sleep_onset_mean_abs_dev	0.0879658	0.0155479	0.0032156	0.685176	0.098001	1008	789	0.0294502	0.146481	-0.05962	0.0907159	Peptic ulcer (excl. esophageal)	digestive	0.0344311	0.659545	0.0724179	Diurnal rhythms	Phase	Hours
575	acceleration_during_main_sleep_mean	0.0351796	-0.0909919	0.501026	0.0683316	0.0980355	300	495	-0.0672934	0.137653	-0.18883	0.00684651	Other biliary tract disease	digestive	0.110403	0.659545	0.126171	Sleep	Sleep	g
555	MET_overall_M10	-0.107945	-0.00743823	0.0157169	0.853444	0.0980362	504	596	-0.195534	-0.0203551	-0.0863596	0.0714832	Inflammatory bowel disease and other gastroenteritis and colitis	digestive	8.91625e-07	0.659545	-0.100506	Physical activity	Physical activity	MET
349	MET_RA	-0.306884	-0.134299	0.000190848	0.0723221	0.0980436	136	184	-0.468097	-0.145671	-0.280771	0.0121725	Other and unspecified disorders of the nervous system	neurological	6.24626e-06	0.659545	-0.172585	Diurnal rhythms	Amplitude	MET
572	acceleration_between_day_SD	-0.178912	-0.00581913	0.0237032	0.945163	0.098049	123	154	-0.33394	-0.0238837	-0.171638	0.16	Ascites (non malignant)	digestive	1.61254e-06	0.659545	-0.173093	Physical activity	Physical activity variability	g
726	walking_overall_M10	0.0352429	-0.0352609	0.255939	0.225122	0.0980847	1012	1307	-0.0255607	0.0960465	-0.0922351	0.0217132	Peripheral enthesopathies and allied syndromes	musculoskeletal	0.0177987	0.659545	0.0705038	Physical activity	Physical activity	Fraction of time
1011	walking_peak_value_mean	-0.194156	-0.0740869	0.000522783	0.158318	0.098107	302	379	-0.303856	-0.0844563	-0.177017	0.0288431	Complications of surgical and medical procedures		0.0181896	0.659545	-0.120069	Physical activity	Physical activity	Hours
738	num_wakings_mean	0.321226	0.0728376	0.0101557	0.488933	0.0981075	54	96	0.0762971	0.566154	-0.133462	0.279137	Other acquired musculoskeletal deformity	musculoskeletal	0.00276583	0.659545	0.248388	Sleep	Sleep
112	inactivity_peak_time_mean_abs_dev	0.15268	0.0103364	0.0204581	0.867034	0.0981236	207	285	0.0235746	0.281786	-0.110667	0.13134	Candidiasis	infectious diseases	0.982143	0.659545	0.142344	Diurnal rhythms	Phase	Hours
721	sleep_peak_time_mean	0.0393744	0.169171	0.471512	0.000303734	0.0981237	307	502	-0.0678078	0.146557	0.07738	0.260962	Spondylosis and allied disorders	musculoskeletal	0.249215	0.659545	-0.129797	Diurnal rhythms	Phase	Hours past midnight
785	MET_peak_value_mean	-0.0450455	-0.00357416	0.0252315	0.814449	0.0981292	2588	4916	-0.0844976	-0.00559353	-0.0334233	0.026275	Abdominal pain	symptoms	9.01995e-11	0.659545	-0.0414714	Physical activity	Physical activity	MET
785	temp_phase_abs_dev	0.0127566	-0.0338171	0.455511	0.0773143	0.0981295	2588	4916	-0.0207475	0.0462606	-0.0713381	0.00370398	Abdominal pain	symptoms	0.464763	0.659545	0.0465736	Diurnal rhythms	Phase	Hours
225	acceleration_peak_time_mean	-0.258442	-0.0254803	0.0240083	0.77378	0.0981331	70	131	-0.482871	-0.0340134	-0.199229	0.148268	Benign neoplasm of brain and other parts of nervous system	neoplasms	0.659569	0.659545	-0.232962	Diurnal rhythms	Phase	Hours past midnight
289	tasks_light_hourly_SD	0.0119372	-0.0911772	0.820764	0.0361102	0.0981564	473	452	-0.0913313	0.115206	-0.176449	-0.005905	Other diseases of blood and blood-forming organs	hematopoietic	0.70281	0.659586	0.103114	Physical activity	Physical activity variability	Fraction of time
1019	acceleration_peak_time_mean_abs_dev	0.0370345	-0.0292991	0.221274	0.263698	0.0982095	1050	1620	-0.0223099	0.0963789	-0.0806777	0.0220796	Other ill-defined and unknown causes of morbidity and mortality		0.921024	0.659716	0.0663335	Diurnal rhythms	Phase	Hours
317	sleep_peak_time_mean_abs_dev	0.148992	0.0923758	3.25717e-09	0.00584312	0.0982102	1516	1002	0.0996541	0.198329	0.0266934	0.158058	Alcohol-related disorders	mental disorders	0.478453	0.659716	0.0566159	Diurnal rhythms	Phase	Hours
733	sleep_hourly_SD_L5	-0.0951553	0.104782	0.366103	0.0514755	0.0982279	82	359	-0.30151	0.1112	-0.000670911	0.210236	Other disorders of bone and cartilage	musculoskeletal	0.0175841	0.65972	-0.199938	Sleep	Sleep	Fraction of time
345	sleep_peak_time_mean	-0.00986804	0.105667	0.831017	0.0306159	0.0982935	433	468	-0.100503	0.0807668	0.00987605	0.201458	Epilepsy, recurrent seizures, convulsions	neurological	0.735598	0.65988	-0.115535	Diurnal rhythms	Phase	Hours past midnight
729	moderate_peak_value_mean	0.0347397	-0.0904419	0.59359	0.0412725	0.0982991	261	468	-0.0928545	0.162334	-0.177302	-0.00358174	Other disorders of soft tissues	musculoskeletal	0.962297	0.65988	0.125182	Physical activity	Physical activity	Hours
189	MET_peak_value_mean	-0.146245	-0.0244623	0.000277483	0.697388	0.0983084	602	248	-0.225087	-0.0674038	-0.147764	0.0988398	Cancer of urinary organs (incl. kidney and bladder)	neoplasms	0.258306	0.65988	-0.121783	Physical activity	Physical activity	MET
714	temp_RA	0.0185364	0.134332	0.732002	0.000559156	0.0983318	312	690	-0.087551	0.124624	0.0580349	0.21063	Rheumatoid arthritis and other inflammatory polyarthropathies	musculoskeletal	0.932691	0.65988	-0.115796	Diurnal rhythms	Amplitude
450	sleep_within_day_SD_M10	0.248732	0.022201	0.0201528	0.816931	0.098353	81	118	0.0389172	0.458547	-0.165768	0.21017	Noninfectious disorders of lymphatic channels	circulatory system	0.441316	0.65988	0.226531	Sleep	Sleep variability
227	sleep_hourly_SD	0.0586224	-0.167697	0.538329	0.0532228	0.0983625	85	153	-0.128102	0.245347	-0.337724	0.00232973	Benign neoplasm of other endocrine glands and related structures	neoplasms	0.284767	0.65988	0.22632	Sleep	Sleep variability	Fraction of time
229	sleep_peak_quality_mean	0.189882	0.0371744	0.0184525	0.541213	0.0983723	128	307	0.0319471	0.347817	-0.082079	0.156428	Benign neoplasm of unspecified sites	neoplasms	0.976527	0.65988	0.152708	Sleep	Sleep	Hours
726	acceleration_between_day_SD_M10	0.0682941	0.00639967	0.016786	0.829774	0.0984042	1012	1307	0.0123205	0.124268	-0.0519436	0.0647429	Peripheral enthesopathies and allied syndromes	musculoskeletal	0.12751	0.659928	0.0618944	Physical activity	Physical activity variability	Fraction of time
274	self_report_snoring	0.0582252	-0.0956239	0.0474697	0.297732	0.0984139	1098	143	0.000649857	0.115801	-0.27561	0.0843624	Gout and other crystal arthropathies	endocrine/metabolic	0.18807	0.659928	0.153849	Sleep	Self-report
751	walking_peak_value_mean	0.0191598	-0.172318	0.822779	0.0194176	0.0984576	128	193	-0.148508	0.186828	-0.316808	-0.0278272	Genitourinary congenital anomalies	congenital anomalies	1.14533e-05	0.660105	0.191477	Physical activity	Physical activity	Hours
870	acceleration_between_day_SD	0.0469209	-0.0458468	0.167755	0.324996	0.0984871	667	517	-0.0197461	0.113588	-0.137145	0.0454509	Open wounds of head; neck; and trunk	injuries & poisonings	0.0500808	0.660188	0.0927678	Physical activity	Physical activity variability	g
211	MET_hourly_SD_M10	-0.0520669	-0.150167	0.211723	1.68557e-05	0.0985171	533	897	-0.133783	0.0296489	-0.218564	-0.0817704	Benign neoplasm of other parts of digestive system	neoplasms	0.0390248	0.660273	0.0981002	Physical activity	Physical activity variability
558	cosinor_rsquared	-0.0871773	-0.0230743	0.0054536	0.383481	0.0985622	943	1546	-0.148662	-0.0256928	-0.0749679	0.0288193	Noninfectious gastroenteritis	digestive	0.0278063	0.6604	-0.064103	Diurnal rhythms	Amplitude
472	MVPA_overall_M10	-0.0479847	0.169945	0.590388	0.0760782	0.098575	118	109	-0.222709	0.12674	-0.017825	0.357715	Chronic pharyngitis and nasopharyngitis	respiratory	0.0898644	0.6604	-0.21793	Physical activity	Physical activity	Fraction of time
204	acceleration_between_day_SD	-0.18246	-0.0345328	0.00339744	0.683247	0.0985877	193	153	-0.304541	-0.0603795	-0.20041	0.131344	Leukemia	neoplasms	0.693401	0.6604	-0.147927	Physical activity	Physical activity variability	g
596	acceleration_within_day_SD_M10	-0.016104	-0.0945414	0.517698	0.00702427	0.098617	1327	892	-0.0648965	0.0326884	-0.163279	-0.0258038	Other disorders of bladder	genitourinary	8.42888e-15	0.660481	0.0784374	Physical activity	Physical activity variability	Fraction of time
578	tasks_light_overall_M10	-0.0176568	0.0350705	0.5296	0.0806885	0.0986482	1884	2148	-0.0727097	0.0373961	-0.00428195	0.074423	Gastrointestinal hemorrhage	digestive	0.937824	0.660574	-0.0527273	Physical activity	Physical activity	Fraction of time
332	self_report_IPAQ_activity_group	-0.0154903	-0.311652	0.882264	0.0328609	0.0986883	171	93	-0.220496	0.189516	-0.597915	-0.0253883	Parkinson's disease	neurological	0.943002	0.660727	0.296162	Physical activity	Self-report physical activity
740	walking_hourly_SD	-0.0481181	-0.0923464	0.00916739	3.36753e-09	0.0987232	3193	5366	-0.0843106	-0.0119255	-0.122955	-0.0617381	Osteoarthrosis	musculoskeletal	0.807367	0.660845	0.0442283	Physical activity	Physical activity variability	Fraction of time
854	inactivity_peak_value_mean	-0.0522414	0.120935	0.344339	0.175924	0.098757	290	133	-0.160521	0.0560384	-0.0542001	0.29607	Complications of cardiac/vascular device, implant, and graft	injuries & poisonings	0.423599	0.660916	-0.173176	Sleep	Sleep
790	main_sleep_onset_mean	-0.0685751	0.0189589	0.0102412	0.70268	0.0987683	1308	455	-0.120921	-0.0162287	-0.0783917	0.116309	Nonspecific findings on examination of blood	symptoms	0.0116838	0.660916	-0.087534	Diurnal rhythms	Phase	Hours past midnight
428	walking_within_day_SD	-0.221626	-0.337889	5.47496e-10	2.35751e-10	0.0988026	784	368	-0.291624	-0.151629	-0.442396	-0.233382	Congestive heart failure; nonhypertensive	circulatory system	0.0409427	0.66103	0.116263	Physical activity	Physical activity variability	Fraction of time
599	cosinor_rsquared	-0.0831588	-0.0391986	2.3086e-05	0.0759196	0.0988402	2614	2289	-0.121663	-0.0446543	-0.0824851	0.00408801	Other symptoms/disorders or the urinary system	genitourinary	0.000127726	0.661124	-0.0439602	Diurnal rhythms	Amplitude
528	MET_within_day_SD	-0.0772915	0.0330437	0.120072	0.457337	0.0988511	402	486	-0.174745	0.0201623	-0.0540956	0.120183	Diseases of the oral soft tissues, excluding lesions specific for gingiva and tongue	digestive	1.1107e-06	0.661124	-0.110335	Physical activity	Physical activity variability
426	tasks_light_overall_M10	-0.0652437	0.0225834	0.0561623	0.522729	0.0989349	1265	670	-0.132202	0.00171468	-0.0466705	0.0918373	Cardiac conduction disorders	circulatory system	0.487137	0.661223	-0.0878271	Physical activity	Physical activity	Fraction of time
535	sleep_IV	0.0718928	0.0321908	0.000173721	0.0917453	0.0989445	2611	3176	0.0343635	0.109422	-0.00522512	0.0696068	Gastritis and duodenitis	digestive	0.00112951	0.661223	0.039702	Diurnal rhythms	Variability
255	sedentary_peak_time_mean_abs_dev	-0.111327	0.147703	0.355591	0.136686	0.0989445	66	105	-0.347525	0.124871	-0.0468175	0.342223	Disorders of adrenal glands	endocrine/metabolic	0.313846	0.661223	-0.25903	Diurnal rhythms	Phase	Hours
540	acceleration_overall_L5	0.0298365	-0.0712499	0.43935	0.109211	0.0989485	527	640	-0.0457873	0.10546	-0.158434	0.0159346	Appendiceal conditions	digestive	0.903299	0.661223	0.101086	Physical activity	Physical activity	g
835	sedentary_peak_time_mean	0.109745	-0.00494733	0.0202115	0.924724	0.0989543	417	356	0.0171274	0.202363	-0.107575	0.0976804	Internal derangement of knee	injuries & poisonings	0.0124402	0.661223	0.114693	Diurnal rhythms	Phase	Hours past midnight
740	acceleration_M10_time	0.027568	-0.0114533	0.121591	0.480975	0.0989753	3193	5366	-0.00733381	0.0624698	-0.0433069	0.0204003	Osteoarthrosis	musculoskeletal	0.634312	0.661223	0.0390213	Diurnal rhythms	Phase	Hours past midnight
292	acceleration_overall_L5	0.159028	0.0796889	4.13069e-05	0.14803	0.0990019	532	425	0.0830109	0.235045	-0.0282861	0.187664	Neurological disorders	mental disorders	0.277574	0.661223	0.0793392	Physical activity	Physical activity	g
798	MVPA_IV	0.228424	0.134354	2.96728e-06	0.0016217	0.099004	385	598	0.132626	0.324222	0.0508119	0.217897	Malaise and fatigue	symptoms	0.58071	0.661223	0.0940694	Diurnal rhythms	Variability
172	main_sleep_onset_mean_abs_dev	-0.0464936	0.00739447	0.0423809	0.773576	0.0990529	1783	1795	-0.0913883	-0.0015988	-0.0429811	0.05777	Skin cancer	neoplasms	0.402171	0.661335	-0.053888	Diurnal rhythms	Phase	Hours
593	tasks_light_overall	-0.00189424	0.0567119	0.950559	0.0331623	0.0990552	1618	1176	-0.0617718	0.0579833	0.00453016	0.108894	Hematuria	genitourinary	0.716985	0.661335	-0.0586062	Physical activity	Physical activity	Hours
158	sleep_hourly_SD	0.115838	-0.100771	0.161242	0.344072	0.0991155	113	102	-0.0462287	0.277905	-0.309521	0.10798	Neoplasm of unspecified nature of digestive system	neoplasms	0.117577	0.661568	0.216609	Sleep	Sleep variability	Fraction of time
743	walking_peak_value_mean	-0.18596	-0.0858397	0.00161029	0.000492349	0.0991384	271	1860	-0.301515	-0.0704044	-0.134116	-0.0375634	Osteoporosis, osteopenia and pathological fracture	musculoskeletal	0.0362478	0.661568	-0.10012	Physical activity	Physical activity	Hours
200	sleep_peak_time_mean	0.100963	-0.126377	0.250771	0.236132	0.099142	117	94	-0.0713397	0.273267	-0.335455	0.0827008	Myeloproliferative disease	neoplasms	0.427329	0.661568	0.227341	Diurnal rhythms	Phase	Hours past midnight
455	temp_IV	0.0228909	0.0776008	0.309	0.000556461	0.0991906	1895	2059	-0.021211	0.0669928	0.0335422	0.121659	Hemorrhoids	circulatory system	0.849632	0.66167	-0.0547099	Diurnal rhythms	Variability
455	self_report_sleep_duration_abs_dev	-0.000173692	0.0531895	0.994192	0.0174033	0.0991983	1895	2059	-0.046942	0.0465946	0.00935204	0.097027	Hemorrhoids	circulatory system	0.898936	0.66167	-0.0533632	Sleep	Self-report	Hours
386	sleep_peak_quality_mean	-0.0448536	0.0257728	0.140779	0.411742	0.0992224	910	1182	-0.10454	0.0148329	-0.0357676	0.0873132	Vertiginous syndromes and other disorders of vestibular system	sense organs	7.47937e-07	0.66167	-0.0706264	Sleep	Sleep	Hours
214	sedentary_within_day_SD_L5	-0.0249526	0.0666331	0.465923	0.113269	0.0992263	697	635	-0.0920283	0.0421231	-0.015833	0.149099	Lipoma	neoplasms	0.127987	0.66167	-0.0915856	Physical activity	Physical activity variability	Fraction of time
516	acceleration_L5_time_abs_dev	-0.0664133	0.124434	0.367969	0.158983	0.0992698	174	140	-0.211	0.0781734	-0.0487202	0.297587	Abnormal sputum	respiratory	0.749062	0.661768	-0.190847	Diurnal rhythms	Phase	Hours
687	temp_phase	-0.0686659	0.0217934	0.0703115	0.665176	0.099285	477	629	-0.143025	0.00569349	-0.0769057	0.120492	Symptoms affecting skin	dermatologic	0.505553	0.661768	-0.0904593	Diurnal rhythms	Phase	Hours past midnight
819	MVPA_within_day_SD_M10	0.156799	-0.0690369	0.0446015	0.558931	0.0993032	148	77	0.00378112	0.309817	-0.300565	0.162491	Skull and face fracture and other intercranial injury	injuries & poisonings	0.0308767	0.661768	0.225836	Physical activity	Physical activity variability	Fraction of time
242	acceleration_between_day_SD_M10	-0.131231	0.00143416	0.070771	0.971903	0.0993335	151	681	-0.273575	0.0111135	-0.0783745	0.0812429	Thyrotoxicosis with or without goiter	endocrine/metabolic	0.372187	0.661768	-0.132665	Physical activity	Physical activity variability	Fraction of time
331	sedentary_hourly_SD_L5	0.195083	-0.0218766	0.0376275	0.821822	0.0993412	103	109	0.0111603	0.379007	-0.212274	0.168521	Other cerebral degenerations	neurological	0.0404175	0.661768	0.21696	Physical activity	Physical activity variability	Fraction of time
521	MVPA_within_day_SD	0.0126673	-0.114645	0.814173	0.0305535	0.0993446	320	368	-0.0929623	0.118297	-0.218535	-0.0107541	Diseases of hard tissues of teeth	digestive	0.00751082	0.661768	0.127312	Physical activity	Physical activity variability	Fraction of time
340	sleep_IV	-0.0364002	0.0397397	0.349929	0.0783049	0.0994401	572	2157	-0.112726	0.0399258	-0.00449993	0.0839793	Migraine	neurological	0.36635	0.661966	-0.0761399	Diurnal rhythms	Variability
244	total_sleep_mean	0.0840693	0.026502	0.0117782	0.153037	0.0994537	793	3746	0.0186506	0.149488	-0.00985033	0.0628543	Hypothyroidism	endocrine/metabolic	0.158217	0.661966	0.0575673	Sleep	Sleep	Hours
385	walking_peak_value_mean	-0.223792	0.0505576	0.0640456	0.669366	0.0994704	64	73	-0.460648	0.0130641	-0.181499	0.282614	Other disorders of middle ear and mastoid	sense organs	0.26092	0.661966	-0.27435	Physical activity	Physical activity	Hours
158	sedentary_peak_time_mean_abs_dev	0.0566794	-0.170323	0.538648	0.0923021	0.0995278	113	102	-0.123998	0.237357	-0.368632	0.0279857	Neoplasm of unspecified nature of digestive system	neoplasms	0.938326	0.661966	0.227003	Diurnal rhythms	Phase	Hours
701	temp_within_day_SD	0.058225	-0.048097	0.248694	0.228607	0.0995557	363	621	-0.0407064	0.157156	-0.126397	0.0302026	Other hypertrophic and atrophic conditions of skin	dermatologic	0.365585	0.661966	0.106322	Diurnal rhythms	Variability	Celsius
773	amplitude	0.144675	-0.0823267	0.191382	0.313462	0.0995682	69	152	-0.0723625	0.361713	-0.242408	0.0777544	Pain in limb	symptoms	0.00209215	0.661966	0.227002	Diurnal rhythms	Amplitude	g
790	MVPA_between_day_SD	-0.0315191	-0.12356	0.259639	0.00932584	0.0995692	1308	455	-0.0863225	0.0232843	-0.216707	-0.0304129	Nonspecific findings on examination of blood	symptoms	0.0133844	0.661966	0.0920409	Physical activity	Physical activity variability	Fraction of time
715	inactivity_peak_time_mean_abs_dev	-0.155171	-0.0365342	0.00696763	0.475011	0.0995771	276	418	-0.267877	-0.0424646	-0.136775	0.0637062	Other inflammatory spondylopathies	musculoskeletal	0.263484	0.661966	-0.118637	Diurnal rhythms	Phase	Hours
990	main_sleep_offset_mean	-0.0283003	0.0771571	0.51216	0.0860017	0.0995783	487	563	-0.112923	0.0563224	-0.0109247	0.165239	Effects radiation NOS	injuries & poisonings	0.710961	0.661966	-0.105457	Diurnal rhythms	Phase	Hours past midnight
585	acceleration_IV	0.0293505	0.11372	0.304886	0.00310477	0.0995996	1133	730	-0.0267176	0.0854186	0.0383496	0.18909	Renal failure	genitourinary	0.532372	0.661966	-0.0843694	Diurnal rhythms	Variability
747	MVPA_overall_M10	-0.127259	0.00230878	0.00914937	0.971083	0.0996067	402	249	-0.222954	-0.0315645	-0.122525	0.127142	Cardiac and circulatory congenital anomalies	congenital anomalies	0.49802	0.661966	-0.129568	Physical activity	Physical activity	Fraction of time
426	total_sleep_mean_abs_dev	0.0424438	-0.0370047	0.11461	0.378598	0.099608	1265	670	-0.0102805	0.0951682	-0.119379	0.0453692	Cardiac conduction disorders	circulatory system	0.932785	0.661966	0.0794486	Sleep	Sleep	Hours
375	MET_hourly_SD_M10	-0.0803874	0.0580869	0.23659	0.232419	0.099645	195	449	-0.21351	0.0527353	-0.0372522	0.153426	Disorders of lacrimal system	sense organs	0.00455294	0.661966	-0.138474	Physical activity	Physical activity variability
745	temp_IV	-0.0086626	0.180799	0.917119	0.0167819	0.0996506	129	171	-0.171819	0.154494	0.0326225	0.328976	Pain in joint	musculoskeletal	0.739977	0.661966	-0.189462	Diurnal rhythms	Variability
532	sleep_peak_quality_mean	-0.1366	-0.0665175	0.000206106	0.0749128	0.0996673	618	831	-0.208734	-0.0644653	-0.139719	0.00668428	Dysphagia	digestive	0.000258883	0.661966	-0.0700822	Sleep	Sleep	Hours
80	temp_cosinor_rsquared	-0.026813	-0.144374	0.599148	0.00235429	0.0996843	357	439	-0.126795	0.0731692	-0.23741	-0.0513394	Postoperative infection	infectious diseases	0.011255	0.661966	0.117561	Diurnal rhythms	Amplitude
598	sleep_overall_L5	-0.0940785	-0.260829	0.0250864	0.000348147	0.0996932	460	222	-0.176393	-0.0117642	-0.40376	-0.117899	Abnormal findings on examination of urine	genitourinary	0.351969	0.661966	0.166751	Sleep	Sleep	Fraction of time
939	main_sleep_offset_mean_abs_dev	0.00836547	0.0832946	0.778432	0.0047338	0.0996962	1017	1330	-0.0499089	0.0666399	0.0254984	0.141091	Atopic/contact dermatitis due to other or unspecified	dermatologic	0.300857	0.661966	-0.0749291	Diurnal rhythms	Phase	Hours
260	self_report_snoring	-0.0396785	0.208601	0.695272	0.0429235	0.0997184	91	113	-0.238217	0.15886	0.0066453	0.410557	Protein-calorie malnutrition	endocrine/metabolic	0.0751588	0.661966	-0.24828	Sleep	Self-report
760	inactivity_peak_time_mean	0.012465	0.0993129	0.731827	0.00302621	0.0997199	702	1004	-0.0588264	0.0837564	0.0336664	0.164959	Back pain	symptoms	0.279508	0.661966	-0.0868479	Diurnal rhythms	Phase	Hours past midnight
930	moderate_within_day_SD	-0.0700958	0.11722	0.486395	0.0540703	0.0997671	111	244	-0.267476	0.127284	-0.00205028	0.236491	Allergic reaction to food	injuries & poisonings	0.91158	0.662092	-0.187316	Physical activity	Physical activity variability	Fraction of time
516	acceleration_M10_time_abs_dev	-0.00414808	0.186842	0.953586	0.0299948	0.0997754	174	140	-0.143831	0.135535	0.0180975	0.355586	Abnormal sputum	respiratory	0.799606	0.662092	-0.19099	Diurnal rhythms	Phase	Hours
765	sedentary_hourly_SD	0.103996	-0.209908	0.450304	0.111204	0.0998003	51	58	-0.166011	0.374002	-0.468202	0.0483871	Cervical radiculitis	symptoms	0.820049	0.662092	0.313903	Physical activity	Physical activity variability	Fraction of time
572	temp_phase	0.086423	-0.119918	0.252032	0.234096	0.099808	123	154	-0.0614586	0.234305	-0.31745	0.0776135	Ascites (non malignant)	digestive	0.519744	0.662092	0.206341	Diurnal rhythms	Phase	Hours past midnight
939	acceleration_RA	-0.1286	-0.0783705	5.03329e-06	0.00676269	0.0998341	1017	1330	-0.18383	-0.0733702	-0.135085	-0.0216557	Atopic/contact dermatitis due to other or unspecified	dermatologic	0.441774	0.662138	-0.0502294	Diurnal rhythms	Amplitude
764	sedentary_overall	-0.0346625	0.0786834	0.484328	0.0919489	0.0998595	373	462	-0.131806	0.0624809	-0.012829	0.170196	Sciatica	symptoms	0.34786	0.662138	-0.113346	Physical activity	Physical activity	Fraction of time
191	phase	0.126407	-0.189797	0.303628	0.195429	0.0999047	55	52	-0.11444	0.367255	-0.477125	0.0975305	Manlignant and unknown neoplasms of brain and nervous system	neoplasms	0.90863	0.662138	0.316205	Diurnal rhythms	Phase	Hours past midnight
288	moderate_within_day_SD	-0.0619649	0.056943	0.273365	0.213503	0.0999168	347	441	-0.172843	0.0489134	-0.0327741	0.14666	Diseases of white blood cells	hematopoietic	0.888113	0.662138	-0.118908	Physical activity	Physical activity variability	Fraction of time
870	acceleration_peak_value_SD	0.0831795	-0.000140365	0.0135077	0.997666	0.0999309	667	517	0.017179	0.14918	-0.0941959	0.0939152	Open wounds of head; neck; and trunk	injuries & poisonings	0.00828997	0.662138	0.0833198	Physical activity	Physical activity variability	Fraction of time
590	acceleration_peak_value_mean	-0.227604	-0.0492731	0.0172104	0.486108	0.0999391	86	211	-0.414866	-0.0403419	-0.187928	0.0893816	Pyelonephritis	genitourinary	0.403036	0.662138	-0.178331	Physical activity	Physical activity	g
495	tasks_light_overall_M10	0.0304393	0.0577711	0.143248	2.19954e-05	0.0999461	3683	5155	-0.0103178	0.0711964	0.0310902	0.084452	Asthma	respiratory	0.77665	0.662138	-0.0273318	Physical activity	Physical activity	Fraction of time
242	main_sleep_offset_mean	0.136089	-0.00484457	0.0777255	0.906135	0.0999716	151	681	-0.0151154	0.287294	-0.0853715	0.0756824	Thyrotoxicosis with or without goiter	endocrine/metabolic	0.0721231	0.662138	0.140934	Diurnal rhythms	Phase	Hours past midnight
586	sedentary_hourly_SD	-0.0156993	0.0875372	0.710559	0.0586869	0.099993	562	471	-0.0986151	0.0672165	-0.00321503	0.17829	Other disorders of the kidney and ureters	genitourinary	0.888507	0.662138	-0.103237	Physical activity	Physical activity variability	Fraction of time
402	inactivity_peak_time_mean	-0.170463	0.00583743	0.0248144	0.943472	0.100004	158	161	-0.319331	-0.0215958	-0.155521	0.167196	Elevated blood pressure reading without diagnosis of hypertension	circulatory system	0.918885	0.662138	-0.176301	Diurnal rhythms	Phase	Hours past midnight
531	moderate_within_day_SD_M10	-0.0672069	0.0127075	0.0383219	0.720068	0.100005	1008	789	-0.130798	-0.00361553	-0.0567928	0.0822078	Peptic ulcer (excl. esophageal)	digestive	0.376442	0.662138	-0.0799144	Physical activity	Physical activity variability	Fraction of time
871	MVPA_IV	-0.0966883	0.0114911	0.0229568	0.829511	0.100037	503	372	-0.180018	-0.0133586	-0.0931048	0.116087	Open wounds of extremities	injuries & poisonings	0.46461	0.662237	-0.108179	Diurnal rhythms	Variability
333	sedentary_IV	0.184418	-0.0175936	0.0383919	0.841156	0.100111	119	136	0.00985802	0.358979	-0.189653	0.154466	Extrapyramidal disease and abnormal movement disorders	neurological	0.915068	0.662493	0.202012	Diurnal rhythms	Variability
350	sedentary_overall_L5	0.33411	0.280917	2.6112e-13	7.40822e-07	0.100129	395	381	0.244582	0.423637	0.169704	0.392131	Abnormal movement	neurological	0.0080965	0.662493	0.0531924	Physical activity	Physical activity	Fraction of time
452	cosinor_rsquared	-0.099473	-0.00556597	0.0234334	0.888904	0.100136	473	671	-0.1855	-0.013446	-0.0836619	0.0725299	Other venous embolism and thrombosis	circulatory system	0.728618	0.662493	-0.0939071	Diurnal rhythms	Amplitude
507	acceleration_between_day_SD_M10	-0.121451	-0.0564116	5.89498e-05	0.150848	0.100164	899	730	-0.180707	-0.0621953	-0.133378	0.0205548	Pleurisy; pleural effusion	respiratory	0.538942	0.662493	-0.0650394	Physical activity	Physical activity variability	Fraction of time
729	sleep_hourly_SD_L5	-0.0189404	0.109189	0.746899	0.0211139	0.100178	261	468	-0.133968	0.0960872	0.0163829	0.201995	Other disorders of soft tissues	musculoskeletal	0.105798	0.662493	-0.128129	Sleep	Sleep	Fraction of time
214	acceleration_between_day_SD	0.118643	0.0488041	0.000328555	0.246363	0.100214	697	635	0.0539023	0.183384	-0.0337122	0.13132	Lipoma	neoplasms	0.427069	0.662493	0.0698392	Physical activity	Physical activity variability	g
532	moderate_overall	-0.0443593	0.0452546	0.346198	0.15458	0.100235	618	831	-0.136657	0.0479384	-0.0170534	0.107563	Dysphagia	digestive	0.679585	0.662493	-0.0896138	Physical activity	Physical activity	Fraction of time
800	sedentary_overall	-0.0386075	0.106593	0.509693	0.101179	0.100239	267	237	-0.153378	0.0761633	-0.0208618	0.234048	Fracture of lower limb	injuries & poisonings	7.05347e-11	0.662493	-0.145201	Physical activity	Physical activity	Fraction of time
907	walking_within_day_SD	0.0795919	-0.120048	0.318262	0.188845	0.10024	152	123	-0.0767142	0.235898	-0.299114	0.059017	Injuries to the nervous system	injuries & poisonings	0.0520119	0.662493	0.19964	Physical activity	Physical activity variability	Fraction of time
764	temp_amplitude	-0.0252195	-0.139828	0.607798	0.00240406	0.10026	373	462	-0.121533	0.0710941	-0.230121	-0.0495357	Sciatica	symptoms	0.00123238	0.662493	0.114609	Diurnal rhythms	Amplitude	Celsius
783	MVPA_between_day_SD	-0.123692	-0.00992528	0.0132302	0.840154	0.100266	395	422	-0.221543	-0.0258398	-0.106374	0.0865237	Fever of unknown origin	symptoms	1.13336e-07	0.662493	-0.113766	Physical activity	Physical activity variability	Fraction of time
729	acceleration_L5_time_abs_dev	-0.022871	0.107608	0.700204	0.026273	0.100296	261	468	-0.139291	0.0935487	0.0126969	0.202519	Other disorders of soft tissues	musculoskeletal	0.326898	0.662575	-0.130479	Diurnal rhythms	Phase	Hours
480	walking_within_day_SD	-0.202506	-0.148089	1.13494e-15	7.9603e-08	0.100337	1594	1408	-0.252038	-0.152974	-0.202154	-0.0940241	Pneumonia	respiratory	0.250098	0.662736	-0.054417	Physical activity	Physical activity variability	Fraction of time
340	sedentary_overall_L5	-0.0680702	0.00124123	0.0673135	0.959043	0.100385	572	2157	-0.140992	0.00485132	-0.0461313	0.0486137	Migraine	neurological	0.082029	0.662936	-0.0693114	Physical activity	Physical activity	Fraction of time
514	temp_L1_time	-0.0303031	0.122295	0.642579	0.0582697	0.100422	232	251	-0.15828	0.0976741	-0.00428191	0.248872	Abnormal findings examination of lungs	respiratory	0.806733	0.663064	-0.152598	Diurnal rhythms	Phase	Hours past midnight
215	mesor	-0.109373	0.100579	0.272769	0.202243	0.100483	88	156	-0.304838	0.0860928	-0.0540123	0.25517	Other benign neoplasm of connective and other soft tissue	neoplasms	0.00430549	0.663274	-0.209952	Physical activity	Physical activity	g
516	self_report_chronotype	-0.127572	0.190769	0.374975	0.140531	0.100537	174	140	-0.409412	0.154267	-0.0629318	0.44447	Abnormal sputum	respiratory	0.507425	0.663274	-0.318342	Diurnal rhythms	Self-report
586	tasks_light_within_day_SD	-0.0510608	0.0540141	0.289864	0.208604	0.100562	562	471	-0.145615	0.0434938	-0.0301798	0.138208	Other disorders of the kidney and ureters	genitourinary	0.797498	0.663274	-0.105075	Physical activity	Physical activity variability	Fraction of time
296	self_report_sleep_duration_abs_dev	0.318329	0.251597	3.39441e-25	2.25543e-32	0.100566	1130	2344	0.258187	0.37847	0.209991	0.293203	Mood disorders	mental disorders	0.739598	0.663274	0.0667312	Sleep	Self-report	Hours
401	acceleration_RA	-0.124415	-0.114659	1.37943e-26	1.86985e-18	0.100577	10966	9753	-0.147255	-0.101575	-0.140291	-0.0890262	Hypertension	circulatory system	0.260418	0.663274	-0.00975636	Diurnal rhythms	Amplitude
525	total_sleep_mean	-0.125242	0.00924604	0.0357211	0.88407	0.100613	244	289	-0.242127	-0.00835675	-0.115039	0.133531	Other diseases of the teeth and supporting structures	digestive	0.85683	0.663274	-0.134488	Sleep	Sleep	Hours
272	acceleration_between_day_SD_M10	-0.0818509	-0.0593416	3.23128e-10	0.000445221	0.100634	6778	4815	-0.107363	-0.0563385	-0.0924603	-0.0262228	Disorders of lipoid metabolism	endocrine/metabolic	0.00380228	0.663274	-0.0225093	Physical activity	Physical activity variability	Fraction of time
289	sedentary_overall	-0.0024517	0.106395	0.955818	0.0246554	0.100651	473	452	-0.0891856	0.0842822	0.0135816	0.199208	Other diseases of blood and blood-forming organs	hematopoietic	0.376616	0.663274	-0.108846	Physical activity	Physical activity	Fraction of time
202	inactivity_peak_value_mean	-0.114631	0.0252724	0.0369415	0.71682	0.100656	294	219	-0.222314	-0.00694733	-0.111293	0.161837	Cancer of other lymphoid, histiocytic tissue	neoplasms	0.589471	0.663274	-0.139903	Sleep	Sleep
564	acceleration_hourly_SD	-0.0884105	-0.0664321	2.0178e-07	0.000370524	0.100673	2662	3669	-0.121746	-0.0550753	-0.103003	-0.0298614	Functional digestive disorders	digestive	0.777121	0.663274	-0.0219785	Physical activity	Physical activity variability	Fraction of time
790	moderate_peak_value_mean	-0.0224885	-0.106606	0.452297	0.0179052	0.100695	1308	455	-0.0811337	0.0361567	-0.194857	-0.0183541	Nonspecific findings on examination of blood	symptoms	0.0152624	0.663274	0.0841172	Physical activity	Physical activity	Hours
459	acceleration_RA	-0.180075	-0.151508	3.6799e-17	6.53674e-09	0.100703	1881	1685	-0.221968	-0.138182	-0.202679	-0.100336	Other disorders of circulatory system	circulatory system	0.725284	0.663274	-0.0285671	Diurnal rhythms	Amplitude
559	sleep_hourly_SD_L5	0.0205441	0.211699	0.783676	0.0108614	0.100721	161	150	-0.126128	0.167216	0.0488025	0.374596	Ileostomy status	digestive	0.000306404	0.663274	-0.191155	Sleep	Sleep	Fraction of time
261	sedentary_overall_L5	0.300525	0.21548	9.27802e-07	0.000160746	0.100723	216	372	0.180482	0.420568	0.103574	0.327387	Vitamin deficiency	endocrine/metabolic	0.939692	0.663274	0.0850448	Physical activity	Physical activity	Fraction of time
418	walking_within_day_SD_M10	-0.0616815	-0.111064	0.00236343	2.08576e-08	0.100726	2579	2853	-0.101444	-0.0219186	-0.149899	-0.0722291	Nonspecific chest pain	circulatory system	0.00626271	0.663274	0.0493824	Physical activity	Physical activity variability	Fraction of time
681	acceleration_peak_time_mean_abs_dev	0.0764694	-0.00904618	0.0266558	0.827369	0.100789	811	641	0.00885146	0.144087	-0.0903497	0.0722573	Superficial cellulitis and abscess	dermatologic	0.621036	0.663274	0.0855156	Diurnal rhythms	Phase	Hours
477	acceleration_between_day_SD_M10	-0.164868	-0.0342438	0.00290556	0.638686	0.100794	263	211	-0.273389	-0.0563463	-0.177188	0.1087	Epistaxis or throat hemorrhage	respiratory	0.835623	0.663274	-0.130624	Physical activity	Physical activity variability	Fraction of time
227	sleep_hourly_SD_L5	-0.0714012	0.148277	0.484554	0.0715538	0.100802	85	153	-0.27161	0.128808	-0.0130031	0.309557	Benign neoplasm of other endocrine glands and related structures	neoplasms	0.39994	0.663274	-0.219678	Sleep	Sleep	Fraction of time
349	main_sleep_offset_mean	0.196194	0.0216848	0.0163362	0.78423	0.100815	136	184	0.0360609	0.356327	-0.133539	0.176909	Other and unspecified disorders of the nervous system	neurological	0.00938721	0.663274	0.174509	Diurnal rhythms	Phase	Hours past midnight
907	sleep_peak_quality_SD	0.242417	0.0458457	0.00262176	0.610603	0.100832	152	123	0.0845137	0.400321	-0.130617	0.222308	Injuries to the nervous system	injuries & poisonings	0.842786	0.663274	0.196572	Sleep	Sleep variability	Hours
452	MET_hourly_SD	-0.0500124	0.0475543	0.270583	0.215369	0.100851	473	671	-0.138985	0.0389605	-0.0276759	0.122785	Other venous embolism and thrombosis	circulatory system	0.601679	0.663274	-0.0975667	Physical activity	Physical activity variability
420	MET_peak_time_mean	0.0286189	-0.117903	0.601417	0.0915873	0.100856	309	202	-0.0787636	0.136001	-0.254876	0.0190709	Carditis	circulatory system	0.994353	0.663274	0.146521	Diurnal rhythms	Phase	Hours past midnight
761	main_sleep_onset_mean	-0.0970172	0.133582	0.349332	0.14319	0.10086	82	132	-0.300196	0.106162	-0.0452533	0.312417	Cervicalgia	symptoms	0.209822	0.663274	-0.230599	Diurnal rhythms	Phase	Hours past midnight
697	MET_within_day_SD_M10	-0.255379	-0.038279	0.0120101	0.662209	0.100885	93	131	-0.454646	-0.0561117	-0.210017	0.133459	Sarcoidosis	dermatologic	0.233417	0.663274	-0.2171	Physical activity	Physical activity variability
789	acceleration_within_day_SD_L5	0.000240178	0.0799656	0.994496	0.00424392	0.100886	733	1514	-0.0680036	0.0684839	0.0251551	0.134776	Nausea and vomiting	symptoms	0.183237	0.663274	-0.0797254	Physical activity	Physical activity variability	Fraction of time
272	phase_abs_dev	-0.00716967	0.0299669	0.595349	0.0825717	0.100943	6778	4815	-0.0336289	0.0192895	-0.00386705	0.0638008	Disorders of lipoid metabolism	endocrine/metabolic	0.457276	0.66344	-0.0371366	Diurnal rhythms	Phase	Hours
348	sleep_peak_quality_SD	-0.0640512	0.138027	0.456375	0.116335	0.100946	132	129	-0.232599	0.104497	-0.0342468	0.310301	Other conditions of brain	neurological	0.663203	0.66344	-0.202078	Sleep	Sleep variability	Hours
371	MVPA_within_day_SD	-0.0440588	-0.17338	0.406023	0.00122449	0.100972	329	354	-0.147986	0.0598686	-0.278483	-0.068277	Inflammation of the eye	sense organs	1.37471e-14	0.663498	0.129321	Physical activity	Physical activity variability	Fraction of time
352	sleep_peak_time_mean	0.21859	0.0373228	0.00954694	0.648345	0.101006	126	165	0.0532915	0.383888	-0.123077	0.197722	Disorders of other cranial nerves	neurological	0.0915643	0.663533	0.181267	Diurnal rhythms	Phase	Hours past midnight
396	sleep_peak_quality_mean	-0.238281	-0.0599322	0.0127211	0.414473	0.101012	89	212	-0.425726	-0.0508352	-0.203878	0.0840132	Abnormal heart sounds	circulatory system	1.0071e-19	0.663533	-0.178348	Sleep	Sleep	Hours
189	main_sleep_onset_mean	0.0582138	-0.0654936	0.133113	0.327055	0.101053	602	248	-0.0177531	0.134181	-0.196471	0.0654841	Cancer of urinary organs (incl. kidney and bladder)	neoplasms	0.937232	0.663664	0.123707	Diurnal rhythms	Phase	Hours past midnight
960	self_report_IPAQ_activity_group	-0.0284165	0.0462612	0.438752	0.087294	0.101078	1380	3137	-0.100348	0.0435149	-0.00676743	0.0992897	Poisoning by antibiotics	injuries & poisonings	0.284767	0.663664	-0.0746776	Physical activity	Self-report physical activity
332	moderate_overall_M10	-0.313192	-0.454176	0.000254683	1.9885e-06	0.101084	171	93	-0.481017	-0.145366	-0.641386	-0.266966	Parkinson's disease	neurological	0.45919	0.663664	0.140984	Physical activity	Physical activity	Fraction of time
526	acceleration_between_day_SD	0.00876357	-0.229691	0.926785	0.0102028	0.101103	82	140	-0.17816	0.195687	-0.404935	-0.0544466	Diseases of the jaws	digestive	9.48305e-09	0.663675	0.238454	Physical activity	Physical activity variability	g
597	temp_RA	0.119549	0.00559133	0.00707251	0.921886	0.101138	464	311	0.0325556	0.206542	-0.106168	0.11735	Other disorders of urethra and urinary tract	genitourinary	0.281956	0.663726	0.113957	Diurnal rhythms	Amplitude
211	sedentary_overall_M10	-0.0132386	0.0772567	0.752908	0.0233464	0.101172	533	897	-0.0956623	0.0691851	0.0104849	0.144028	Benign neoplasm of other parts of digestive system	neoplasms	0.00257003	0.663726	-0.0904953	Physical activity	Physical activity	Fraction of time
349	other_sleep_mean	0.257209	0.109589	0.000845689	0.172724	0.101173	136	184	0.106161	0.408257	-0.0479406	0.267118	Other and unspecified disorders of the nervous system	neurological	0.193919	0.663726	0.14762	Sleep	Sleep	Hours
722	walking_overall_M10	-0.0499582	-0.114281	0.0538769	5.16032e-06	0.10118	1457	1769	-0.100749	0.000832893	-0.163418	-0.0651447	Intervertebral disc disorders	musculoskeletal	1.63976e-08	0.663726	0.0643232	Physical activity	Physical activity	Fraction of time
550	main_sleep_offset_mean	-0.0178581	0.0187903	0.198349	0.292669	0.101223	5928	4092	-0.0450699	0.00935359	-0.0162085	0.0537891	Abdominal hernia	digestive	0.965247	0.663892	-0.0366484	Diurnal rhythms	Phase	Hours past midnight
291	phase_abs_dev	-0.150346	0.142126	0.198628	0.301493	0.101244	61	64	-0.379582	0.0788895	-0.127478	0.411729	Other specified nonpsychotic and/or transient mental disorders	mental disorders	0.799863	0.66392	-0.292472	Diurnal rhythms	Phase	Hours
572	MVPA_within_day_SD_M10	-0.269111	-0.0877064	0.00186805	0.28954	0.101279	123	154	-0.43868	-0.0995415	-0.250012	0.0745993	Ascites (non malignant)	digestive	7.05027e-14	0.664031	-0.181404	Physical activity	Physical activity variability	Fraction of time
916	self_report_chronotype	-0.00937946	0.296295	0.939066	0.0333964	0.101341	159	141	-0.249874	0.231115	0.0233072	0.569283	Contusion	injuries & poisonings	0.20728	0.664267	-0.305674	Diurnal rhythms	Self-report
479	self_report_daytime_dozing	0.0373435	-0.101466	0.492059	0.104741	0.101349	408	365	-0.0691908	0.143878	-0.224052	0.0211205	Other upper respiratory disease	respiratory	0.671406	0.664267	0.138809	Sleep	Self-report
717	moderate_overall	-0.148763	0.0249857	0.0839318	0.643088	0.101442	184	289	-0.317465	0.0199395	-0.0806968	0.130668	Polymyalgia Rheumatica	musculoskeletal	0.44819	0.664763	-0.173749	Physical activity	Physical activity	Fraction of time
441	main_sleep_duration_mean_abs_dev	0.45011	0.210217	7.15547e-05	0.106545	0.101483	67	67	0.227963	0.672257	-0.0450745	0.465508	Vascular insufficiency of intestine	circulatory system	4.49628e-06	0.664893	0.239893	Sleep	Sleep	Hours
270	sedentary_within_day_SD_L5	-0.136568	0.115715	0.167151	0.34393	0.101497	83	73	-0.330333	0.057197	-0.123922	0.355353	Disorders of protein plasma/amino-acid transport and metabolism	endocrine/metabolic	0.752838	0.664893	-0.252283	Physical activity	Physical activity variability	Fraction of time
381	other_sleep_mean	-0.0787174	0.0894279	0.223874	0.270757	0.10161	188	174	-0.205566	0.0481309	-0.0697238	0.24858	Otitis media and Eustachian tube disorders	sense organs	0.360476	0.665415	-0.168145	Sleep	Sleep	Hours
569	self_report_sleeplessness	-0.0588307	0.0821	0.351034	0.160587	0.101622	433	555	-0.182475	0.0648132	-0.0325854	0.196785	Other disorders of intestine	digestive	0.439871	0.665415	-0.140931	Sleep	Self-report
172	acceleration_peak_value_mean	0.03373	-0.018025	0.114642	0.465543	0.101639	1783	1795	-0.00817356	0.0756336	-0.0664371	0.0303872	Skin cancer	neoplasms	0.0255208	0.665415	0.051755	Physical activity	Physical activity	g
145	MVPA_within_day_SD_M10	-0.286605	-0.0228577	0.00863496	0.86144	0.101681	74	63	-0.500501	-0.0727089	-0.279536	0.233821	Cancer of mouth	neoplasms	0.291012	0.665415	-0.263747	Physical activity	Physical activity variability	Fraction of time
157	self_report_sleeplessness	0.137507	-0.266855	0.385156	0.159177	0.101695	60	52	-0.172838	0.447852	-0.638369	0.104659	Pancreatic cancer	neoplasms	0.00316073	0.665415	0.404362	Sleep	Self-report
835	sleep_IV	0.0822579	-0.0299117	0.0707412	0.578975	0.101731	417	356	-0.0069567	0.171472	-0.135567	0.075744	Internal derangement of knee	injuries & poisonings	5.68746e-14	0.665415	0.11217	Diurnal rhythms	Variability
274	acceleration_RA	-0.0844104	-0.250075	0.00216548	0.00388272	0.101731	1098	143	-0.13836	-0.0304611	-0.419814	-0.0803352	Gout and other crystal arthropathies	endocrine/metabolic	0.000809926	0.665415	0.165664	Diurnal rhythms	Amplitude
216	num_wakings_mean	-0.0585591	0.0167377	0.0998932	0.588092	0.101734	669	1152	-0.128315	0.0111967	-0.043834	0.0773095	Benign neoplasm of skin	neoplasms	0.131585	0.665415	-0.0752969	Sleep	Sleep
514	amplitude	-0.216731	-0.0847938	0.000419121	0.18423	0.101748	232	251	-0.337141	-0.0963224	-0.209955	0.0403672	Abnormal findings examination of lungs	respiratory	0.188273	0.665415	-0.131938	Diurnal rhythms	Amplitude	g
375	WASO_mean	-0.0683983	0.0668631	0.284798	0.17786	0.10175	195	449	-0.193734	0.0569376	-0.0304004	0.164127	Disorders of lacrimal system	sense organs	0.452185	0.665415	-0.135261	Sleep	Sleep	Hours
241	sedentary_peak_value_mean	-0.228359	0.025277	0.100012	0.708012	0.101768	53	211	-0.500476	0.0437582	-0.107004	0.157558	Nontoxic nodular goiter	endocrine/metabolic	0.109508	0.66542	-0.253636	Physical activity	Physical activity	Hours
703	acceleration_RA	-0.16925	0.029704	0.032692	0.774943	0.101828	126	102	-0.324562	-0.0139377	-0.173922	0.23333	Diseases of nail, NOS	dermatologic	0.0698426	0.665599	-0.198954	Diurnal rhythms	Amplitude
907	walking_hourly_SD	0.0602463	-0.139591	0.444993	0.129412	0.101831	152	123	-0.0943539	0.214847	-0.320013	0.0408301	Injuries to the nervous system	injuries & poisonings	0.0404395	0.665599	0.199838	Physical activity	Physical activity variability	Fraction of time
165	main_sleep_onset_mean_abs_dev	0.0184728	0.19991	0.784824	0.00973045	0.101874	192	189	-0.114133	0.151079	0.048354	0.351466	Cancer within the respiratory system	neoplasms	0.744657	0.665755	-0.181437	Diurnal rhythms	Phase	Hours
563	temp_cosinor_rsquared	-0.0816105	-0.0164483	0.00854009	0.531533	0.101889	1000	1479	-0.14243	-0.0207908	-0.0679747	0.0350782	Constipation	digestive	0.946882	0.665755	-0.0651622	Diurnal rhythms	Amplitude
446	self_report_nap_during_day	0.336516	0.144936	0.0077331	0.244666	0.101911	84	150	0.0888924	0.584139	-0.0992383	0.389109	Polyarteritis nodosa and allied conditions	circulatory system	0.00451372	0.665781	0.19158	Sleep	Self-report
516	temp_cosinor_rsquared	-0.157069	0.0225503	0.032388	0.787612	0.101937	174	140	-0.300952	-0.0131869	-0.141505	0.186605	Abnormal sputum	respiratory	0.0197455	0.665843	-0.17962	Diurnal rhythms	Amplitude
297	MVPA_within_day_SD_M10	-0.240305	-0.00136314	0.0362694	0.988983	0.101995	68	111	-0.465239	-0.0153709	-0.194856	0.19213	Suicidal ideation or attempt	mental disorders	0.00319282	0.665963	-0.238942	Physical activity	Physical activity variability	Fraction of time
575	walking_overall_M10	-0.209745	-0.0997392	0.000174271	0.0323583	0.102088	300	495	-0.319258	-0.100231	-0.191089	-0.00838934	Other biliary tract disease	digestive	0.0859333	0.665963	-0.110005	Physical activity	Physical activity	Fraction of time
573	sedentary_overall_L5	0.0331885	0.136088	0.32448	0.000826402	0.102094	705	736	-0.0328314	0.0992084	0.0563223	0.215854	Other disorders of liver	digestive	0.265458	0.665963	-0.102899	Physical activity	Physical activity	Fraction of time
1001	acceleration_L5_time_abs_dev	0.0438496	-0.195244	0.631065	0.0778286	0.102101	110	87	-0.135117	0.222816	-0.412249	0.021761	Foreign body injury		0.925918	0.665963	0.239094	Diurnal rhythms	Phase	Hours
580	tasks_light_overall_M10	0.0270313	0.221292	0.794832	0.0178314	0.102145	131	92	-0.17671	0.230773	0.0382177	0.404367	Nephritis; nephrosis; renal sclerosis	genitourinary	0.63486	0.665963	-0.194261	Physical activity	Physical activity	Fraction of time
290	main_sleep_duration_mean_abs_dev	0.386125	0.286009	1.1598e-12	3.52181e-05	0.102146	306	238	0.279705	0.492546	0.150508	0.42151	Delirium dementia and amnestic and other cognitive disorders	mental disorders	0.107217	0.665963	0.100116	Sleep	Sleep	Hours
1010	sleep_within_day_SD_L5	0.0939627	0.0300868	0.0042782	0.31413	0.102147	774	1280	0.0295007	0.158425	-0.0284966	0.0886703	Other tests		0.105199	0.665963	0.0638758	Sleep	Sleep
969	moderate_hourly_SD	-0.201864	0.0483679	0.110423	0.567855	0.102148	65	132	-0.449717	0.0459901	-0.117596	0.214331	Poisoning by psychotropic agents	injuries & poisonings	0.86803	0.665963	-0.250232	Physical activity	Physical activity variability	Fraction of time
960	MVPA_hourly_SD_M10	-0.053873	-0.120094	0.0327142	1.3797e-09	0.102168	1380	3137	-0.103316	-0.00443015	-0.158945	-0.0812436	Poisoning by antibiotics	injuries & poisonings	0.154988	0.665963	0.0662214	Physical activity	Physical activity variability	Fraction of time
165	tasks_light_overall_M10	0.0857611	-0.086462	0.3182	0.189134	0.10217	192	189	-0.0826386	0.254161	-0.215514	0.0425898	Cancer within the respiratory system	neoplasms	0.838196	0.665963	0.172223	Physical activity	Physical activity	Fraction of time
512	sedentary_hourly_SD	0.00752768	0.0830351	0.82788	0.00645049	0.10218	850	1110	-0.0603322	0.0753876	0.0232898	0.14278	Other symptoms of respiratory system	respiratory	0.930633	0.665963	-0.0755074	Physical activity	Physical activity variability	Fraction of time
78	temp_IV	-0.159685	0.0760376	0.144087	0.424023	0.102207	77	109	-0.373947	0.0545757	-0.110379	0.262454	Viral warts & HPV	infectious diseases	0.941292	0.665963	-0.235723	Diurnal rhythms	Variability
1009	main_sleep_offset_mean_abs_dev	0.107926	0.0263366	0.00117793	0.559726	0.102215	806	565	0.0427242	0.173127	-0.0621666	0.11484	Injury, NOS		0.928701	0.665963	0.0815892	Diurnal rhythms	Phase	Hours
573	main_sleep_onset_mean	0.123655	0.0468514	0.000534631	0.232535	0.102235	705	736	0.0536673	0.193643	-0.0300658	0.123769	Other disorders of liver	digestive	0.381434	0.665963	0.0768037	Diurnal rhythms	Phase	Hours past midnight
145	MET_within_day_SD_L5	0.156294	-0.116622	0.144418	0.377908	0.102244	74	63	-0.0535898	0.366178	-0.375852	0.142608	Cancer of mouth	neoplasms	0.000835499	0.665963	0.272916	Physical activity	Physical activity variability
228	other_sleep_mean	0.168306	0.00800846	0.0254983	0.917887	0.102248	137	192	0.0206308	0.315981	-0.144243	0.16026	Hemangioma and lymphangioma, any site	neoplasms	0.961389	0.665963	0.160297	Sleep	Sleep	Hours
594	sedentary_within_day_SD_L5	0.0431341	0.146936	0.13567	0.00226128	0.102251	994	491	-0.0135251	0.0997934	0.0526261	0.241247	Urinary calculus	genitourinary	0.990263	0.665963	-0.103802	Physical activity	Physical activity variability	Fraction of time
745	self_report_getting_up_in_morning	-0.0036281	0.226341	0.981971	0.0237931	0.10229	129	171	-0.31831	0.311054	0.0300909	0.42259	Pain in joint	musculoskeletal	0.200602	0.666034	-0.229969	Sleep	Self-report
520	self_report_chronotype	-0.103342	0.148496	0.382373	0.130715	0.102297	199	296	-0.335222	0.128538	-0.0440897	0.341082	Disorders of tooth development	digestive	0.406725	0.666034	-0.251839	Diurnal rhythms	Self-report
340	sedentary_hourly_SD_L5	-0.0755402	-0.00192628	0.0585093	0.931575	0.102374	572	2157	-0.1538	0.00271929	-0.045897	0.0420445	Migraine	neurological	0.574284	0.666216	-0.0736139	Physical activity	Physical activity variability	Fraction of time
743	tasks_light_overall	0.0896672	-0.0285124	0.216133	0.189209	0.102374	271	1860	-0.0524214	0.231756	-0.0710769	0.014052	Osteoporosis, osteopenia and pathological fracture	musculoskeletal	0.490607	0.666216	0.11818	Physical activity	Physical activity	Hours
594	amplitude	-0.0938409	-0.00997015	0.00170108	0.829002	0.102377	994	491	-0.152452	-0.03523	-0.100447	0.0805071	Urinary calculus	genitourinary	0.0109537	0.666216	-0.0838707	Diurnal rhythms	Amplitude	g
750	temp_phase_abs_dev	-0.102327	0.188201	0.304196	0.19868	0.102404	69	73	-0.297522	0.0928688	-0.0987858	0.475188	Digestive congenital anomalies	congenital anomalies	0.594678	0.666279	-0.290528	Diurnal rhythms	Phase	Hours
277	MET_hourly_SD	-0.227701	-0.072084	0.00114298	0.268907	0.102464	198	226	-0.364901	-0.0905015	-0.199875	0.0557069	Other disorders of metabolism	endocrine/metabolic	0.555769	0.666553	-0.155617	Physical activity	Physical activity variability
473	sedentary_overall_L5	0.19342	0.0738226	0.000866844	0.299575	0.102485	238	239	0.0795981	0.307242	-0.0656594	0.213305	Diseases of the larynx and vocal cords	respiratory	0.42977	0.666581	0.119597	Physical activity	Physical activity	Fraction of time
540	MET_hourly_SD_M10	0.0909708	-0.000786887	0.0285281	0.984598	0.102534	527	640	0.00955379	0.172388	-0.0806792	0.0791054	Appendiceal conditions	digestive	0.819541	0.666782	0.0917577	Physical activity	Physical activity variability
260	other_sleep_mean	0.42465	0.266406	5.46661e-06	0.00853678	0.102608	91	113	0.241579	0.607721	0.0678788	0.464933	Protein-calorie malnutrition	endocrine/metabolic	0.34125	0.66707	0.158244	Sleep	Sleep	Hours
333	num_wakings_mean	0.219831	0.461606	0.00790418	2.19158e-07	0.102648	119	136	0.0576196	0.382043	0.28704	0.636172	Extrapyramidal disease and abnormal movement disorders	neurological	0.335131	0.66707	-0.241775	Sleep	Sleep
707	MET_peak_time_mean	0.0312937	0.278651	0.716825	0.0224217	0.102652	132	68	-0.137812	0.200399	0.0394448	0.517857	Chronic ulcer of skin	dermatologic	0.49832	0.66707	-0.247357	Diurnal rhythms	Phase	Hours past midnight
1009	temp_phase	-0.0492534	0.0390678	0.0945743	0.465831	0.102659	806	565	-0.106999	0.00849175	-0.0659297	0.144065	Injury, NOS		0.80074	0.66707	-0.0883212	Diurnal rhythms	Phase	Hours past midnight
441	temp_cosinor_rsquared	0.188236	-0.082709	0.104247	0.492211	0.102672	67	67	-0.0388577	0.415331	-0.318745	0.153327	Vascular insufficiency of intestine	circulatory system	0.721275	0.66707	0.270946	Diurnal rhythms	Amplitude
458	main_sleep_offset_mean	-0.00349547	0.0837687	0.918087	0.0264678	0.102702	793	805	-0.0701121	0.0631211	0.00978837	0.157749	Hypotension	circulatory system	0.00442413	0.66707	-0.0872642	Diurnal rhythms	Phase	Hours past midnight
172	acceleration_hourly_SD	0.0334189	-0.0171556	0.102162	0.506217	0.102714	1783	1795	-0.0066555	0.0734932	-0.0677389	0.0334277	Skin cancer	neoplasms	0.089678	0.66707	0.0505745	Physical activity	Physical activity variability	Fraction of time
681	tasks_light_overall	0.0471395	-0.0433787	0.269594	0.229411	0.102717	811	641	-0.0365496	0.130829	-0.114119	0.0273618	Superficial cellulitis and abscess	dermatologic	0.720874	0.66707	0.0905183	Physical activity	Physical activity	Hours
707	acceleration_L5_time_abs_dev	-0.054215	0.199967	0.528972	0.118741	0.102736	132	68	-0.222996	0.114566	-0.0512576	0.451192	Chronic ulcer of skin	dermatologic	0.187518	0.667082	-0.254182	Diurnal rhythms	Phase	Hours
446	tasks_light_hourly_SD	-0.120124	0.106552	0.32899	0.156983	0.102768	84	150	-0.361319	0.12107	-0.0410071	0.25411	Polyarteritis nodosa and allied conditions	circulatory system	0.145242	0.667108	-0.226676	Physical activity	Physical activity variability	Fraction of time
189	amplitude	-0.15517	-0.0441657	4.99493e-05	0.491756	0.102787	602	248	-0.230152	-0.0801891	-0.170074	0.0817426	Cancer of urinary organs (incl. kidney and bladder)	neoplasms	0.286373	0.667108	-0.111005	Diurnal rhythms	Amplitude	g
702	MVPA_IV	-0.0768268	0.00388916	0.0308611	0.915759	0.102793	731	786	-0.146575	-0.00707826	-0.0681749	0.0759533	Degenerative skin conditions and other dermatoses	dermatologic	0.993124	0.667108	-0.080716	Diurnal rhythms	Variability
241	MET_within_day_SD_M10	0.231873	-0.0131778	0.083104	0.849592	0.102818	53	211	-0.0303754	0.494121	-0.149375	0.123019	Nontoxic nodular goiter	endocrine/metabolic	0.997015	0.667157	0.24505	Physical activity	Physical activity variability
573	temp_cosinor_rsquared	-0.112614	-0.0304809	0.00194269	0.40791	0.102872	705	736	-0.183839	-0.0413895	-0.10267	0.0417084	Other disorders of liver	digestive	0.416346	0.667399	-0.0821331	Diurnal rhythms	Amplitude
585	self_report_snoring	-0.094777	-0.0202456	0.00128547	0.625918	0.102943	1133	730	-0.152479	-0.037075	-0.101646	0.0611549	Renal failure	genitourinary	0.00758401	0.667551	-0.0745314	Sleep	Self-report
333	sleep_within_day_SD_M10	0.180598	0.408398	0.0349143	3.93014e-06	0.102987	119	136	0.0127906	0.348406	0.234967	0.581829	Extrapyramidal disease and abnormal movement disorders	neurological	0.507601	0.667551	-0.2278	Sleep	Sleep variability
195	temp_L1_time_abs_dev	-0.0595535	-0.00838565	0.00621325	0.722828	0.103001	2189	1908	-0.10221	-0.0168971	-0.0547252	0.0379539	Cancer, suspected or other	neoplasms	0.971661	0.667551	-0.0511679	Diurnal rhythms	Phase	Hours
733	inactivity_peak_time_mean_abs_dev	0.250986	0.0670765	0.0169555	0.223005	0.103026	82	359	0.044961	0.457011	-0.0408107	0.174964	Other disorders of bone and cartilage	musculoskeletal	0.239179	0.667551	0.18391	Diurnal rhythms	Phase	Hours
830	moderate_between_day_SD	0.217662	0.0427486	0.00146903	0.551816	0.103044	240	179	0.0835419	0.351781	-0.0980598	0.183557	Dislocation	injuries & poisonings	0.6167	0.667551	0.174913	Physical activity	Physical activity variability	Fraction of time
433	mesor	-0.179794	-0.118756	3.25286e-11	0.000282486	0.103049	1258	945	-0.2329	-0.126689	-0.182859	-0.0546526	Cerebrovascular disease	circulatory system	0.00367823	0.667551	-0.0610388	Physical activity	Physical activity	g
356	acceleration_peak_time_mean	-0.151037	0.16017	0.248935	0.249118	0.103064	54	53	-0.407797	0.105724	-0.112222	0.432562	Hereditary and idiopathic peripheral neuropathy	neurological	0.949852	0.667551	-0.311207	Diurnal rhythms	Phase	Hours past midnight
726	main_sleep_offset_mean_abs_dev	-0.0177359	0.053742	0.553864	0.0727029	0.103066	1012	1307	-0.0764577	0.040986	-0.00494922	0.112433	Peripheral enthesopathies and allied syndromes	musculoskeletal	0.0227881	0.667551	-0.0714779	Diurnal rhythms	Phase	Hours
512	main_sleep_onset_mean	0.0784731	0.00818942	0.0167451	0.799389	0.103072	850	1110	0.014181	0.142765	-0.05497	0.0713488	Other symptoms of respiratory system	respiratory	0.744526	0.667551	0.0702837	Diurnal rhythms	Phase	Hours past midnight
441	acceleration_peak_time_mean	-0.170823	0.102001	0.138806	0.40824	0.103142	67	67	-0.397007	0.0553608	-0.139742	0.343744	Vascular insufficiency of intestine	circulatory system	0.592436	0.667551	-0.272824	Diurnal rhythms	Phase	Hours past midnight
761	acceleration_IV	0.161936	-0.0548457	0.112546	0.534514	0.103148	82	132	-0.0380762	0.361947	-0.227913	0.118221	Cervicalgia	symptoms	0.122123	0.667551	0.216781	Diurnal rhythms	Variability
930	main_sleep_offset_mean	0.100503	-0.0857933	0.265739	0.204147	0.103149	111	244	-0.0764934	0.2775	-0.218216	0.046629	Allergic reaction to food	injuries & poisonings	0.981507	0.667551	0.186297	Diurnal rhythms	Phase	Hours past midnight
751	temp_within_day_SD	-0.0685908	-0.255679	0.415271	0.000353552	0.103178	128	193	-0.233614	0.0964329	-0.395945	-0.115413	Genitourinary congenital anomalies	congenital anomalies	2.4388e-10	0.667551	0.187088	Diurnal rhythms	Variability	Celsius
512	phase	0.0928137	0.0268664	0.00387327	0.411405	0.103181	850	1110	0.0298326	0.155795	-0.0372391	0.0909719	Other symptoms of respiratory system	respiratory	0.988129	0.667551	0.0659473	Diurnal rhythms	Phase	Hours past midnight
783	MVPA_hourly_SD_M10	-0.175528	-0.0818599	0.000150921	0.113463	0.103194	395	422	-0.266308	-0.0847481	-0.183225	0.0195056	Fever of unknown origin	symptoms	1.76924e-09	0.667551	-0.0936682	Physical activity	Physical activity variability	Fraction of time
211	acceleration_IV	-0.083836	0.000142308	0.0394367	0.996713	0.103205	533	897	-0.163616	-0.00405584	-0.0675662	0.0678508	Benign neoplasm of other parts of digestive system	neoplasms	0.404684	0.667551	-0.0839783	Diurnal rhythms	Variability
416	main_sleep_offset_mean	-0.081364	0.0452907	0.0649073	0.504015	0.103219	466	250	-0.167756	0.00502808	-0.0875605	0.178142	Cardiomegaly	circulatory system	2.46528e-08	0.667551	-0.126655	Diurnal rhythms	Phase	Hours past midnight
687	sleep_within_day_SD_L5	0.0330393	0.143017	0.425331	0.000693418	0.103226	477	629	-0.0481901	0.114269	0.0603854	0.225648	Symptoms affecting skin	dermatologic	0.124196	0.667551	-0.109978	Sleep	Sleep
994	acceleration_hourly_SD	-0.19048	-0.12015	1.4196e-06	0.0357199	0.10323	447	349	-0.267894	-0.113067	-0.232282	-0.00801772	Sepsis and SIRS	injuries & poisonings	0.186218	0.667551	-0.0703304	Physical activity	Physical activity variability	Fraction of time
592	acceleration_overall_M10	0.0204961	-0.111293	0.727114	0.0252002	0.103266	235	408	-0.0946213	0.135614	-0.208746	-0.0138408	Cystitis and urethritis	genitourinary	2.93899e-12	0.667551	0.131789	Physical activity	Physical activity	g
1011	main_sleep_duration_mean	0.054004	-0.0722877	0.320127	0.182189	0.103268	302	379	-0.0524608	0.160469	-0.178493	0.0339173	Complications of surgical and medical procedures		0.576803	0.667551	0.126292	Sleep	Sleep	Hours
1001	moderate_between_day_SD	0.122615	-0.111118	0.221235	0.274958	0.103279	110	87	-0.0738476	0.319077	-0.310611	0.0883749	Foreign body injury		0.484321	0.667551	0.233733	Physical activity	Physical activity variability	Fraction of time
502	MET_hourly_SD_M10	-0.281095	-0.0683446	0.00066212	0.54651	0.10333	137	83	-0.442902	-0.119288	-0.290492	0.153803	Postinflammatory pulmonary fibrosis	respiratory	0.00207414	0.667725	-0.212751	Physical activity	Physical activity variability
290	sedentary_overall_L5	0.456973	0.408684	4.91677e-19	1.0651e-08	0.103342	306	238	0.356526	0.55742	0.268664	0.548704	Delirium dementia and amnestic and other cognitive disorders	mental disorders	0.140139	0.667725	0.0482896	Physical activity	Physical activity	Fraction of time
350	MET_peak_time_mean_abs_dev	0.114154	-0.00305391	0.0235881	0.953925	0.103369	395	381	0.0153205	0.212988	-0.106651	0.100543	Abnormal movement	neurological	0.671725	0.667725	0.117208	Diurnal rhythms	Phase	Hours
516	main_sleep_duration_mean	-0.17022	0.00540019	0.0180215	0.951962	0.103376	174	140	-0.311276	-0.0291636	-0.170293	0.181093	Abnormal sputum	respiratory	0.418624	0.667725	-0.17562	Sleep	Sleep	Hours
722	temp_IV	0.0229824	0.0825947	0.366402	0.000638022	0.103445	1457	1769	-0.0268887	0.0728535	0.0351915	0.129998	Intervertebral disc disorders	musculoskeletal	1.59447e-07	0.668057	-0.0596123	Diurnal rhythms	Variability
506	mesor	-0.198807	-0.0435752	0.000393961	0.599862	0.103488	279	140	-0.308748	-0.0888658	-0.206379	0.119229	Empyema and pneumothorax	respiratory	0.00828669	0.668057	-0.155232	Physical activity	Physical activity	g
535	MVPA_between_day_SD	-0.0161879	-0.0622506	0.426291	0.000956892	0.103496	2611	3176	-0.0560696	0.0236938	-0.0991894	-0.0253117	Gastritis and duodenitis	digestive	2.27349e-05	0.668057	0.0460627	Physical activity	Physical activity variability	Fraction of time
1009	moderate_hourly_SD	0.163498	0.067881	6.95164e-06	0.101309	0.103497	806	565	0.0922147	0.234782	-0.0133163	0.149078	Injury, NOS		0.705347	0.668057	0.0956172	Physical activity	Physical activity variability	Fraction of time
716	acceleration_within_day_SD_L5	0.0331498	0.084304	0.0783578	7.43877e-06	0.103518	2810	3723	-0.00376026	0.0700599	0.0474299	0.121178	Other arthropathies	musculoskeletal	0.447232	0.668079	-0.0511542	Physical activity	Physical activity variability	Fraction of time
535	acceleration_within_day_SD_L5	0.0460572	0.0042877	0.0168124	0.829348	0.103572	2611	3176	0.00829981	0.0838145	-0.0347025	0.0432779	Gastritis and duodenitis	digestive	0.0751452	0.668292	0.0417695	Physical activity	Physical activity variability	Fraction of time
475	moderate_between_day_SD	-0.0482927	0.059956	0.36458	0.149354	0.103618	394	532	-0.152689	0.0561033	-0.0215469	0.141459	Chronic sinusitis	respiratory	0.947652	0.668292	-0.108249	Physical activity	Physical activity variability	Fraction of time
523	inactivity_peak_value_mean	-0.0554542	0.112137	0.457413	0.0973027	0.103632	160	234	-0.201717	0.0908084	-0.0204177	0.244692	Gingival and periodontal diseases	digestive	0.924073	0.668292	-0.167591	Sleep	Sleep
567	acceleration_peak_time_mean_abs_dev	-0.106235	0.0589517	0.125364	0.437828	0.103638	195	183	-0.24209	0.0296203	-0.0899717	0.207875	Peritonitis and retroperitoneal infections	digestive	0.906104	0.668292	-0.165186	Diurnal rhythms	Phase	Hours
428	moderate_within_day_SD_M10	-0.0664849	0.0380174	0.0730415	0.46269	0.103638	784	368	-0.139178	0.00620862	-0.0634413	0.139476	Congestive heart failure; nonhypertensive	circulatory system	0.941479	0.668292	-0.104502	Physical activity	Physical activity variability	Fraction of time
519	main_sleep_onset_SD	0.133617	0.0661443	3.91821e-05	0.0553686	0.103692	887	944	0.069936	0.197297	-0.00151873	0.133807	Other diseases of respiratory system, not elsewhere classified	respiratory	0.921204	0.668356	0.0674724	Diurnal rhythms	Phase Variability	Hours
214	acceleration_RA	0.0889181	0.0109498	0.00849783	0.791378	0.103701	697	635	0.022695	0.155141	-0.0701836	0.0920833	Lipoma	neoplasms	0.803348	0.668356	0.0779683	Diurnal rhythms	Amplitude
591	moderate_within_day_SD	-0.106618	-0.0328228	0.00106711	0.206358	0.103701	1085	1419	-0.170478	-0.0427584	-0.0837328	0.0180872	Urinary tract infection	genitourinary	0.950407	0.668356	-0.0737954	Physical activity	Physical activity variability	Fraction of time
210	acceleration_L5_time_abs_dev	-0.165509	0.0606358	0.107262	0.530861	0.103756	89	116	-0.366918	0.0358993	-0.129004	0.250275	Benign neoplasm of lip, oral cavity, and pharynx	neoplasms	0.725114	0.668356	-0.226145	Diurnal rhythms	Phase	Hours
452	inactivity_peak_value_mean	0.0407627	-0.0568185	0.348101	0.15801	0.103761	473	671	-0.0443871	0.125913	-0.135699	0.0220619	Other venous embolism and thrombosis	circulatory system	0.712102	0.668356	0.0975812	Sleep	Sleep
740	self_report_getting_up_in_morning	0.00654033	0.0537677	0.86056	0.00898013	0.103766	3193	5366	-0.0664373	0.079518	0.0134359	0.0940995	Osteoarthrosis	musculoskeletal	0.470369	0.668356	-0.0472273	Sleep	Self-report
597	temp_within_day_SD	-0.103417	0.0109373	0.020382	0.84563	0.10377	464	311	-0.190813	-0.0160209	-0.0991673	0.121042	Other disorders of urethra and urinary tract	genitourinary	0.354161	0.668356	-0.114354	Diurnal rhythms	Variability	Celsius
255	moderate_within_day_SD_M10	0.102944	-0.149529	0.404107	0.118021	0.103803	66	105	-0.138895	0.344783	-0.337019	0.0379616	Disorders of adrenal glands	endocrine/metabolic	0.135817	0.668459	0.252473	Physical activity	Physical activity variability	Fraction of time
704	temp_cosinor_rsquared	0.0835431	-0.0177097	0.0641809	0.685584	0.103868	455	511	-0.0049219	0.172008	-0.103446	0.068027	Diseases of hair and hair follicles	dermatologic	0.000481185	0.66861	0.101253	Diurnal rhythms	Amplitude
475	sleep_hourly_SD_L5	0.0858692	-0.0181983	0.0732702	0.68075	0.103894	394	532	-0.00809362	0.179832	-0.10489	0.0684935	Chronic sinusitis	respiratory	0.427419	0.66861	0.104068	Sleep	Sleep	Fraction of time
261	inactivity_peak_value_mean	0.0152781	0.161126	0.811715	0.00271531	0.103901	216	372	-0.110428	0.140984	0.0557998	0.266453	Vitamin deficiency	endocrine/metabolic	0.562745	0.66861	-0.145848	Sleep	Sleep
740	walking_peak_value_mean	-0.0380617	-0.080853	0.0402216	2.24099e-07	0.103916	3193	5366	-0.0744257	-0.00169773	-0.111454	-0.0502523	Osteoarthrosis	musculoskeletal	0.888469	0.66861	0.0427913	Physical activity	Physical activity	Hours
476	self_report_getting_up_in_morning	0.0692622	0.109803	0.143854	0.00025294	0.103926	2108	2613	-0.0236189	0.162143	0.0509968	0.16861	Allergic rhinitis	respiratory	0.192041	0.66861	-0.040541	Sleep	Self-report
961	acceleration_between_day_SD_M10	-0.300957	-0.119897	0.00592859	0.0695692	0.103932	66	257	-0.515317	-0.0865966	-0.249391	0.00959745	Poisoning by other anti-infectives	injuries & poisonings	0.407682	0.66861	-0.18106	Physical activity	Physical activity variability	Fraction of time
41	MVPA_within_day_SD_M10	-0.15692	-0.100639	2.78165e-08	0.000958275	0.10399	1179	1193	-0.212284	-0.101556	-0.160364	-0.0409133	Bacterial infection NOS	infectious diseases	1.22025e-08	0.668788	-0.0562813	Physical activity	Physical activity variability	Fraction of time
414	self_report_daytime_dozing	0.00312718	0.170381	0.952341	0.0420713	0.104004	462	198	-0.0994243	0.105679	0.00610614	0.334656	Other forms of chronic heart disease	circulatory system	4.45423e-47	0.668788	-0.167254	Sleep	Self-report
793	main_sleep_offset_mean	-0.0368317	0.217423	0.703821	0.0609783	0.104012	94	82	-0.226722	0.153058	-0.0100161	0.444863	Nonspecific abnormal findings on radiological and other examination of musculoskeletal system	symptoms	0.391701	0.668788	-0.254255	Diurnal rhythms	Phase	Hours past midnight
227	sedentary_hourly_SD_L5	-0.0667181	0.150419	0.514113	0.066036	0.104053	85	153	-0.267143	0.133707	-0.00996594	0.310803	Benign neoplasm of other endocrine glands and related structures	neoplasms	0.720932	0.668943	-0.217137	Physical activity	Physical activity variability	Fraction of time
761	MVPA_hourly_SD	-0.223715	-0.00909549	0.0312123	0.917916	0.104079	82	132	-0.427244	-0.0201869	-0.182075	0.163884	Cervicalgia	symptoms	1.22037e-07	0.668993	-0.21462	Physical activity	Physical activity variability	Fraction of time
481	main_sleep_offset_mean	-0.0716561	0.186413	0.479476	0.115031	0.104096	88	80	-0.270264	0.126952	-0.0454208	0.418247	Influenza	respiratory	0.802197	0.668993	-0.258069	Diurnal rhythms	Phase	Hours past midnight
297	walking_hourly_SD	-0.269271	-0.0292352	0.0210905	0.764633	0.104129	68	111	-0.498099	-0.0404435	-0.220619	0.162149	Suicidal ideation or attempt	mental disorders	0.0296942	0.669077	-0.240036	Physical activity	Physical activity variability	Fraction of time
479	moderate_overall	-0.035541	0.0789681	0.53958	0.0972252	0.104159	408	365	-0.149096	0.0780138	-0.0143567	0.172293	Other upper respiratory disease	respiratory	0.91021	0.669077	-0.114509	Physical activity	Physical activity	Fraction of time
446	tasks_light_overall	-0.144114	0.0892888	0.263207	0.224289	0.104161	84	150	-0.396571	0.108344	-0.0547239	0.233302	Polyarteritis nodosa and allied conditions	circulatory system	0.220332	0.669077	-0.233402	Physical activity	Physical activity	Hours
764	acceleration_between_day_SD_M10	0.0564308	-0.0524762	0.221708	0.284095	0.104182	373	462	-0.0340794	0.146941	-0.148495	0.0435429	Sciatica	symptoms	0.488019	0.669097	0.108907	Physical activity	Physical activity variability	Fraction of time
280	sedentary_hourly_SD_M10	-0.130476	-0.0707965	6.6523e-05	0.0103316	0.104221	860	1497	-0.194591	-0.0663607	-0.124903	-0.0166902	Iron deficiency anemias	hematopoietic	0.24487	0.669115	-0.0596795	Physical activity	Physical activity variability	Fraction of time
371	sedentary_overall_M10	0.0343216	0.160691	0.518187	0.00254131	0.104231	329	354	-0.0697883	0.138431	0.0563494	0.265032	Inflammation of the eye	sense organs	4.78965e-06	0.669115	-0.126369	Physical activity	Physical activity	Fraction of time
332	MVPA_hourly_SD_M10	-0.637237	-0.95923	9.60585e-20	1.81344e-18	0.104237	171	93	-0.774546	-0.499929	-1.17359	-0.744874	Parkinson's disease	neurological	0.00641142	0.669115	0.321993	Physical activity	Physical activity variability	Fraction of time
384	sleep_peak_time_mean_abs_dev	0.20034	-0.012874	0.0394475	0.893345	0.104358	95	117	0.00968167	0.390998	-0.201077	0.175329	Other disorders of tympanic membrane	sense organs	0.238389	0.669549	0.213214	Diurnal rhythms	Phase	Hours
502	tasks_light_peak_value_mean	0.0780737	-0.146475	0.435002	0.146523	0.10437	137	83	-0.117944	0.274091	-0.344205	0.0512544	Postinflammatory pulmonary fibrosis	respiratory	0.789092	0.669549	0.224549	Physical activity	Physical activity	Fraction of time
765	MVPA_hourly_SD	-0.136295	0.172235	0.30462	0.201188	0.10437	51	58	-0.396515	0.123925	-0.0918742	0.436345	Cervical radiculitis	symptoms	0.742016	0.669549	-0.30853	Physical activity	Physical activity variability	Fraction of time
153	MET_peak_time_mean	0.0544408	-0.0501287	0.205608	0.297367	0.104375	507	428	-0.0298604	0.138742	-0.144411	0.0441538	Colorectal cancer	neoplasms	0.817597	0.669549	0.10457	Diurnal rhythms	Phase	Hours past midnight
153	acceleration_peak_value_mean	-0.112563	-0.0232293	0.00365512	0.638638	0.104435	507	428	-0.188467	-0.0366584	-0.120182	0.0737231	Colorectal cancer	neoplasms	0.451989	0.669787	-0.0893337	Physical activity	Physical activity	g
915	sleep_within_day_SD_L5	0.172553	0.090636	2.87422e-05	0.0600729	0.104447	485	481	0.0917106	0.253395	-0.00384224	0.185114	Superficial injury without mention of infection	injuries & poisonings	0.710578	0.669787	0.0819169	Sleep	Sleep
430	temp_L1_time	0.212927	0.0416001	0.00247585	0.61553	0.104499	197	156	0.075028	0.350826	-0.120759	0.203959	Intracranial hemorrhage	circulatory system	0.703409	0.669974	0.171327	Diurnal rhythms	Phase	Hours past midnight
278	main_sleep_offset_mean	-0.0467464	0.0155826	0.0922537	0.578924	0.10453	1367	1743	-0.101166	0.00767278	-0.0394518	0.070617	Overweight, obesity and other hyperalimentation	endocrine/metabolic	0.971807	0.669974	-0.062329	Diurnal rhythms	Phase	Hours past midnight
480	self_report_nap_during_day	0.0943205	0.0488034	0.000742679	0.2508	0.104535	1594	1408	0.0395209	0.14912	-0.0344896	0.132096	Pneumonia	respiratory	0.115397	0.669974	0.0455171	Sleep	Self-report
386	acceleration_peak_time_mean	0.0290109	-0.0426728	0.365501	0.152752	0.104546	910	1182	-0.0338237	0.0918455	-0.101166	0.0158201	Vertiginous syndromes and other disorders of vestibular system	sense organs	0.913393	0.669974	0.0716838	Diurnal rhythms	Phase	Hours past midnight
427	walking_overall	-0.119087	-0.0751931	1.42515e-09	0.000946458	0.104565	2769	2158	-0.157646	-0.0805292	-0.119771	-0.0306157	Cardiac dysrhythmias	circulatory system	0.0398165	0.669985	-0.0438943	Physical activity	Physical activity	Hours
241	total_sleep_mean_abs_dev	0.271158	0.0479509	0.0317256	0.517623	0.104592	53	211	0.0237208	0.518596	-0.0973059	0.193208	Nontoxic nodular goiter	endocrine/metabolic	0.402396	0.670049	0.223208	Sleep	Sleep	Hours
592	self_report_sleep_duration_abs_dev	-0.0507676	0.0819144	0.440869	0.0955071	0.104622	235	408	-0.179871	0.0783362	-0.0143942	0.178223	Cystitis and urethritis	genitourinary	0.138932	0.670125	-0.132682	Sleep	Self-report	Hours
556	moderate_hourly_SD_M10	-0.0347221	0.164522	0.67975	0.0590221	0.104659	134	133	-0.199582	0.130138	-0.00626861	0.335313	Ulceration of the lower GI tract	digestive	0.598123	0.67015	-0.199244	Physical activity	Physical activity variability	Fraction of time
702	main_sleep_ratio_mean	0.0454473	-0.0341394	0.160133	0.379037	0.104661	731	786	-0.0179688	0.108863	-0.110205	0.0419262	Degenerative skin conditions and other dermatoses	dermatologic	0.00296129	0.67015	0.0795868	Sleep	Sleep
939	moderate_between_day_SD	-0.043815	0.0259672	0.19196	0.330595	0.104679	1017	1330	-0.109631	0.0220008	-0.0263449	0.0782792	Atopic/contact dermatitis due to other or unspecified	dermatologic	0.506717	0.670156	-0.0697821	Physical activity	Physical activity variability	Fraction of time
385	sedentary_overall_L5	0.27358	0.0361722	0.0131346	0.774903	0.104697	64	73	0.0573782	0.489783	-0.211749	0.284093	Other disorders of middle ear and mastoid	sense organs	0.894418	0.670156	0.237408	Physical activity	Physical activity	Fraction of time
477	MET_within_day_SD_L5	0.243255	0.115381	2.50507e-05	0.110924	0.104732	263	211	0.130131	0.35638	-0.0264859	0.257248	Epistaxis or throat hemorrhage	respiratory	0.979829	0.670258	0.127874	Physical activity	Physical activity variability
709	main_sleep_onset_mean_abs_dev	-0.0907336	0.0351947	0.143458	0.463587	0.104748	228	498	-0.212286	0.0308192	-0.0589194	0.129309	Diffuse diseases of connective tissue	dermatologic	0.416312	0.670258	-0.125928	Diurnal rhythms	Phase	Hours
721	amplitude	-0.0881647	0.023682	0.0988316	0.602011	0.104765	307	502	-0.192858	0.0165282	-0.065322	0.112686	Spondylosis and allied disorders	musculoskeletal	0.445418	0.670258	-0.111847	Diurnal rhythms	Amplitude	g
721	sedentary_overall_L5	0.119126	0.0175857	0.019577	0.719846	0.104831	307	502	0.0191065	0.219146	-0.0785145	0.113686	Spondylosis and allied disorders	musculoskeletal	0.784162	0.670567	0.10154	Physical activity	Physical activity	Fraction of time
372	acceleration_peak_value_SD	0.208527	0.011526	0.0320372	0.903978	0.104858	77	127	0.0178953	0.399159	-0.175737	0.198789	Disorders of conjunctiva	sense organs	0.112642	0.670604	0.197001	Physical activity	Physical activity variability	Fraction of time
285	sedentary_RA	-0.176624	-0.135584	3.79207e-10	1.40275e-06	0.104872	1091	1497	-0.231896	-0.121353	-0.190659	-0.0805078	Other anemias	hematopoietic	0.0158217	0.670604	-0.0410408	Diurnal rhythms	Amplitude
586	sleep_peak_time_mean	-0.0261109	0.0780416	0.518943	0.107849	0.104926	562	471	-0.105458	0.0532363	-0.0170861	0.173169	Other disorders of the kidney and ureters	genitourinary	0.353052	0.670843	-0.104153	Diurnal rhythms	Phase	Hours past midnight
433	MVPA_overall_M10	-0.163097	-0.096621	7.6436e-09	0.0038196	0.10495	1258	945	-0.218433	-0.107761	-0.162086	-0.0311558	Cerebrovascular disease	circulatory system	2.44769e-05	0.670881	-0.0664758	Physical activity	Physical activity	Fraction of time
747	temp_amplitude	-0.131204	-0.00735403	0.00580539	0.906792	0.105008	402	249	-0.224423	-0.0379851	-0.130459	0.115751	Cardiac and circulatory congenital anomalies	congenital anomalies	0.652172	0.67114	-0.12385	Diurnal rhythms	Amplitude	Celsius
516	MVPA_overall	-0.11656	0.0669699	0.124723	0.425597	0.105029	174	140	-0.265367	0.0322463	-0.0977748	0.231715	Abnormal sputum	respiratory	0.899566	0.671164	-0.18353	Physical activity	Physical activity	Fraction of time
789	sleep_peak_time_mean_abs_dev	0.0280889	0.108376	0.427515	8.03863e-05	0.105058	733	1514	-0.0412965	0.0974743	0.0545108	0.162241	Nausea and vomiting	symptoms	0.835718	0.671236	-0.0802871	Diurnal rhythms	Phase	Hours
465	walking_within_day_SD	0.00584135	-0.150799	0.937066	0.0101883	0.105099	174	299	-0.139161	0.150843	-0.26583	-0.035768	Acute upper respiratory infections of multiple or unspecified sites	respiratory	0.938144	0.671387	0.15664	Physical activity	Physical activity variability	Fraction of time
225	self_report_sleep_duration	-0.0416486	0.197954	0.734254	0.0223591	0.105126	70	131	-0.282113	0.198816	0.0281007	0.367807	Benign neoplasm of brain and other parts of nervous system	neoplasms	0.972597	0.671446	-0.239603	Sleep	Self-report	Hours
228	sleep_within_day_SD_M10	0.143956	-0.0283219	0.0711785	0.703756	0.105151	137	192	-0.0124168	0.300328	-0.174304	0.117661	Hemangioma and lymphangioma, any site	neoplasms	0.930222	0.671492	0.172277	Sleep	Sleep variability
830	walking_within_day_SD	0.134848	-0.0225319	0.0328019	0.766951	0.105179	240	179	0.0110267	0.258669	-0.171545	0.126482	Dislocation	injuries & poisonings	0.00178619	0.671561	0.15738	Physical activity	Physical activity variability	Fraction of time
361	MET_overall_L5	-0.0527959	0.0506687	0.17081	0.33698	0.105205	566	411	-0.12835	0.0227579	-0.052763	0.1541	Retinal detachments and defects	sense organs	0.740078	0.671617	-0.103465	Physical activity	Physical activity	MET
819	temp_cosinor_rsquared	-0.167089	0.0530328	0.0340905	0.638663	0.105294	148	77	-0.321637	-0.0125407	-0.168327	0.274392	Skull and face fracture and other intercranial injury	injuries & poisonings	0.682431	0.672071	-0.220122	Diurnal rhythms	Amplitude
771	sedentary_RA	-0.163099	0.00941631	0.0476994	0.902851	0.105355	121	187	-0.324544	-0.00165346	-0.141786	0.160619	Musculoskeletal symptoms referable to limbs	symptoms	0.0134499	0.672148	-0.172515	Diurnal rhythms	Amplitude
733	temp_IV	-0.0644837	0.129901	0.539858	0.0131931	0.105363	82	359	-0.270653	0.141685	0.0271785	0.232623	Other disorders of bone and cartilage	musculoskeletal	0.813046	0.672148	-0.194384	Diurnal rhythms	Variability
696	tasks_light_peak_value_mean	0.0469496	-0.0506551	0.335629	0.183539	0.105373	574	584	-0.0486226	0.142522	-0.125307	0.0239972	Psoriasis and related disorders	dermatologic	0.966607	0.672148	0.0976047	Physical activity	Physical activity	Fraction of time
859	sedentary_peak_time_mean	0.0851726	-0.0423052	0.168251	0.387431	0.105431	244	415	-0.035985	0.20633	-0.138243	0.0536325	Complication due to other implant and internal device	injuries & poisonings	0.871314	0.672148	0.127478	Diurnal rhythms	Phase	Hours past midnight
696	self_report_sleep_duration_abs_dev	-0.0249047	0.0703179	0.557741	0.0870701	0.105433	574	584	-0.108175	0.0583653	-0.0102293	0.150865	Psoriasis and related disorders	dermatologic	0.0963722	0.672148	-0.0952226	Sleep	Self-report	Hours
721	total_sleep_mean_abs_dev	0.0797181	-0.0346469	0.135474	0.472431	0.105442	307	502	-0.0249438	0.18438	-0.129156	0.059862	Spondylosis and allied disorders	musculoskeletal	0.427329	0.672148	0.114365	Sleep	Sleep	Hours
292	MET_peak_time_mean	-0.0359376	0.0686471	0.394127	0.158719	0.105443	532	425	-0.118595	0.0467201	-0.0268173	0.164111	Neurological disorders	mental disorders	0.885535	0.672148	-0.104585	Diurnal rhythms	Phase	Hours past midnight
579	walking_within_day_SD_M10	-0.132554	-0.0215094	0.011959	0.639986	0.105448	346	489	-0.235921	-0.0291866	-0.111645	0.0686265	Other symptoms involving abdomen and pelvis	digestive	0.98108	0.672148	-0.111045	Physical activity	Physical activity variability	Fraction of time
288	other_sleep_mean	0.176388	0.0878611	0.000232316	0.088822	0.105464	347	441	0.0824731	0.270303	-0.0133382	0.18906	Diseases of white blood cells	hematopoietic	0.577264	0.672148	0.0885271	Sleep	Sleep	Hours
585	mesor	-0.298066	-0.236803	2.35213e-25	1.78071e-10	0.10556	1133	730	-0.35419	-0.241943	-0.309549	-0.164056	Renal failure	genitourinary	0.50371	0.672336	-0.0612636	Physical activity	Physical activity	g
429	main_sleep_offset_mean_abs_dev	0.235134	0.013538	0.0183471	0.900433	0.105564	86	94	0.0397371	0.430531	-0.198544	0.225621	Ill-defined descriptions and complications of heart disease	circulatory system	0.849944	0.672336	0.221596	Diurnal rhythms	Phase	Hours
386	tasks_light_overall_M10	0.0199194	-0.0501917	0.615846	0.0598125	0.10558	910	1182	-0.0578925	0.0977313	-0.102458	0.00207449	Vertiginous syndromes and other disorders of vestibular system	sense organs	0.621527	0.672336	0.0701111	Physical activity	Physical activity	Fraction of time
349	acceleration_overall	-0.262859	-0.106343	0.000677642	0.142547	0.105588	136	184	-0.414451	-0.111267	-0.248483	0.0357967	Other and unspecified disorders of the nervous system	neurological	0.000258947	0.672336	-0.156516	Physical activity	Physical activity	g
357	acceleration_L5_time_abs_dev	0.0220075	0.205865	0.757317	0.0118363	0.105595	193	164	-0.117584	0.161599	0.0455606	0.36617	Inflammatory and toxic neuropathy	neurological	2.92698e-06	0.672336	-0.183858	Diurnal rhythms	Phase	Hours
367	acceleration_peak_value_mean	-0.0809736	0.00805919	0.0491689	0.846411	0.105599	447	614	-0.161653	-0.000294747	-0.0734895	0.0896079	Disorders of refraction and accommodation; blindness and low vision	sense organs	0.0023444	0.672336	-0.0890328	Physical activity	Physical activity	g
726	MVPA_hourly_SD	0.0543961	-0.0119859	0.0736475	0.67671	0.105618	1012	1307	-0.00520522	0.113997	-0.0683277	0.044356	Peripheral enthesopathies and allied syndromes	musculoskeletal	0.0040981	0.672344	0.0663819	Physical activity	Physical activity variability	Fraction of time
1010	sedentary_hourly_SD_L5	0.0943822	0.024816	0.00646362	0.388624	0.105669	774	1280	0.0264557	0.162309	-0.0316022	0.0812342	Other tests		0.321937	0.67252	0.0695663	Physical activity	Physical activity variability	Fraction of time
733	sleep_peak_time_mean_abs_dev	0.239141	0.056475	0.0225527	0.30598	0.10568	82	359	0.0336521	0.44463	-0.0516531	0.164603	Other disorders of bone and cartilage	musculoskeletal	0.337279	0.67252	0.182666	Diurnal rhythms	Phase	Hours
416	MVPA_overall	-0.166325	-0.0396588	0.000322327	0.531429	0.1057	466	250	-0.256959	-0.075691	-0.163864	0.0845465	Cardiomegaly	circulatory system	3.005e-33	0.672537	-0.126666	Physical activity	Physical activity	Fraction of time
475	acceleration_within_day_SD_L5	0.0731255	-0.0310023	0.12008	0.501209	0.105792	394	532	-0.0190776	0.165329	-0.121346	0.0593414	Chronic sinusitis	respiratory	0.686737	0.67275	0.104128	Physical activity	Physical activity variability	Fraction of time
575	MET_overall_M10	-0.218608	-0.0985363	0.000144906	0.0259552	0.105793	300	495	-0.331368	-0.105848	-0.185261	-0.0118111	Other biliary tract disease	digestive	0.226704	0.67275	-0.120072	Physical activity	Physical activity	MET
557	acceleration_between_day_SD_M10	0.0912502	-0.0435498	0.160491	0.415264	0.105794	186	389	-0.0361871	0.218688	-0.148326	0.061226	Intestinal malabsorption (non-celiac)	digestive	0.969228	0.67275	0.1348	Physical activity	Physical activity variability	Fraction of time
475	total_sleep_mean	-0.0652662	0.0400206	0.164609	0.38777	0.105819	394	532	-0.157313	0.0267803	-0.0508012	0.130842	Chronic sinusitis	respiratory	0.321183	0.67275	-0.105287	Sleep	Sleep	Hours
475	temp_cosinor_rsquared	-0.0889306	0.014518	0.0655096	0.734795	0.105825	394	532	-0.183569	0.00570748	-0.0694817	0.0985178	Chronic sinusitis	respiratory	0.657966	0.67275	-0.103449	Diurnal rhythms	Amplitude
830	MET_overall_L5	0.0621872	0.244409	0.292475	0.00234446	0.105849	240	179	-0.0535961	0.177971	0.0869767	0.401841	Dislocation	injuries & poisonings	0.230437	0.67275	-0.182221	Physical activity	Physical activity	MET
1009	MET_hourly_SD_M10	0.146625	0.0656515	1.65061e-05	0.13424	0.105857	806	565	0.0799137	0.213337	-0.0202702	0.151573	Injury, NOS		0.0977282	0.67275	0.0809737	Physical activity	Physical activity variability
563	moderate_hourly_SD_M10	-0.0622221	0.00376208	0.0479972	0.889101	0.105912	1000	1479	-0.123896	-0.000548456	-0.0491177	0.0566419	Constipation	digestive	0.751096	0.672775	-0.0659841	Physical activity	Physical activity variability	Fraction of time
859	moderate_between_day_SD_M10	-0.0708309	0.0602456	0.26919	0.224037	0.105919	244	415	-0.196474	0.0548126	-0.0368707	0.157362	Complication due to other implant and internal device	injuries & poisonings	0.441021	0.672775	-0.131076	Physical activity	Physical activity variability	Fraction of time
591	MVPA_hourly_SD	-0.234934	-0.184483	1.25669e-15	2.59664e-11	0.105954	1085	1419	-0.292487	-0.17738	-0.238703	-0.130264	Urinary tract infection	genitourinary	0.368435	0.672775	-0.0504502	Physical activity	Physical activity variability	Fraction of time
334	acceleration_overall_M10	-0.139419	-0.334877	0.0294741	7.30029e-05	0.105974	208	142	-0.264933	-0.0139048	-0.500352	-0.169403	Degenerative disease of the spinal cord	neurological	0.000114899	0.672775	0.195459	Physical activity	Physical activity	g
870	MVPA_hourly_SD	-0.0130795	-0.111254	0.725255	0.0132772	0.105974	667	517	-0.086023	0.0598641	-0.199312	-0.0231966	Open wounds of head; neck; and trunk	injuries & poisonings	3.02332e-07	0.672775	0.0981747	Physical activity	Physical activity variability	Fraction of time
720	temp_within_day_SD	-0.0146264	-0.228387	0.868948	0.0154027	0.105989	117	110	-0.188375	0.159122	-0.413146	-0.0436286	Spinal stenosis	musculoskeletal	0.936158	0.672775	0.213761	Diurnal rhythms	Variability	Celsius
1009	MET_RA	0.0768927	-0.00880707	0.0231177	0.836426	0.10599	806	565	0.0105457	0.14324	-0.0924126	0.0747984	Injury, NOS		0.328436	0.672775	0.0856997	Diurnal rhythms	Amplitude	MET
452	MET_peak_value_mean	-0.0599027	0.0363187	0.185856	0.348003	0.106001	473	671	-0.148651	0.0288453	-0.0395326	0.11217	Other venous embolism and thrombosis	circulatory system	0.703536	0.672775	-0.0962214	Physical activity	Physical activity	MET
560	temp_phase_abs_dev	-0.044718	0.0700352	0.296839	0.205522	0.10604	377	517	-0.128732	0.039296	-0.0383932	0.178464	Intestinal obstruction without mention of hernia	digestive	0.990029	0.6729	-0.114753	Diurnal rhythms	Phase	Hours
479	total_sleep_mean_abs_dev	0.0607026	-0.0558472	0.19124	0.323393	0.106056	408	365	-0.0303327	0.151738	-0.166692	0.0549971	Other upper respiratory disease	respiratory	0.973209	0.6729	0.11655	Sleep	Sleep	Hours
333	moderate_overall	-0.0208324	-0.199231	0.843564	0.0103022	0.106084	119	136	-0.227745	0.18608	-0.351434	-0.0470272	Extrapyramidal disease and abnormal movement disorders	neurological	0.883817	0.672965	0.178398	Physical activity	Physical activity	Fraction of time
596	phase	-0.0128166	0.0613758	0.623037	0.0901028	0.106132	1327	892	-0.063921	0.0382878	-0.00960063	0.132352	Other disorders of bladder	genitourinary	1.66218e-05	0.673158	-0.0741924	Diurnal rhythms	Phase	Hours past midnight
470	acceleration_IV	-0.037878	0.0803732	0.370603	0.176916	0.10618	494	295	-0.120796	0.0450402	-0.0362886	0.197035	Septal Deviations/Turbinate Hypertrophy	respiratory	0.669906	0.673325	-0.118251	Diurnal rhythms	Variability
577	temp_IV	0.238389	0.0970783	0.000364432	0.124294	0.106193	202	249	0.107317	0.369461	-0.0267157	0.220872	Diseases of pancreas	digestive	0.793456	0.673325	0.141311	Diurnal rhythms	Variability
365	acceleration_overall_L5	0.0896014	0.0230828	0.00410999	0.560063	0.106218	832	826	0.0284037	0.150799	-0.0545528	0.100718	Glaucoma	sense organs	9.55848e-07	0.673371	0.0665186	Physical activity	Physical activity	g
994	tasks_light_overall_M10	-0.0658179	0.0543097	0.241407	0.262755	0.106273	447	349	-0.175937	0.0443011	-0.0407397	0.149359	Sepsis and SIRS	injuries & poisonings	0.0787061	0.673607	-0.120128	Physical activity	Physical activity	Fraction of time
261	self_report_nap_during_day	-0.0207332	0.209577	0.791123	0.01482	0.106305	216	372	-0.174167	0.1327	0.0410088	0.378145	Vitamin deficiency	endocrine/metabolic	0.365696	0.67363	-0.23031	Sleep	Self-report
165	mesor	-0.0688186	-0.236189	0.311038	0.000983734	0.106312	192	189	-0.201965	0.0643276	-0.376672	-0.0957064	Cancer within the respiratory system	neoplasms	0.534529	0.67363	0.167371	Physical activity	Physical activity	g
159	sedentary_hourly_SD_M10	-0.126741	-0.038776	0.0012704	0.395546	0.106377	587	530	-0.203822	-0.0496593	-0.12823	0.0506781	Malignant neoplasm of other and ill-defined sites within the digestive organs and peritoneum	neoplasms	0.723762	0.67363	-0.0879646	Physical activity	Physical activity variability	Fraction of time
577	walking_hourly_SD	-0.245036	-0.103142	0.000308005	0.112535	0.106382	202	249	-0.378124	-0.111948	-0.230532	0.0242481	Diseases of pancreas	digestive	0.841342	0.67363	-0.141894	Physical activity	Physical activity variability	Fraction of time
277	moderate_between_day_SD_M10	-0.128334	0.0287592	0.0716407	0.665593	0.106388	198	226	-0.267964	0.011297	-0.10166	0.159178	Other disorders of metabolism	endocrine/metabolic	0.998421	0.67363	-0.157093	Physical activity	Physical activity variability	Fraction of time
859	temp_L1_time	-0.0174536	0.115766	0.783009	0.0220195	0.106416	244	415	-0.141669	0.106762	0.0166862	0.214847	Complication due to other implant and internal device	injuries & poisonings	0.929028	0.67363	-0.13322	Diurnal rhythms	Phase	Hours past midnight
371	walking_within_day_SD_M10	0.0406591	-0.0828063	0.451267	0.122013	0.106434	329	354	-0.0651301	0.146448	-0.18776	0.0221474	Inflammation of the eye	sense organs	1.19191e-15	0.67363	0.123465	Physical activity	Physical activity variability	Fraction of time
947	self_report_chronotype	-0.0876201	0.374108	0.694335	0.0342393	0.106446	63	108	-0.52464	0.3494	0.0277931	0.720423	Urticaria	dermatologic	0.0972557	0.67363	-0.461728	Diurnal rhythms	Self-report
158	acceleration_M10_time_abs_dev	0.0574814	-0.160791	0.506019	0.112063	0.106458	113	102	-0.111924	0.226887	-0.359122	0.0375401	Neoplasm of unspecified nature of digestive system	neoplasms	0.394434	0.67363	0.218272	Diurnal rhythms	Phase	Hours
372	self_report_daytime_dozing	-0.0218493	0.249506	0.852272	0.0185295	0.106474	77	127	-0.251816	0.208118	0.0418427	0.45717	Disorders of conjunctiva	sense organs	6.52001e-11	0.67363	-0.271356	Sleep	Self-report
157	sedentary_within_day_SD_L5	0.228243	-0.0524802	0.0486602	0.717051	0.106517	60	52	0.00134215	0.455144	-0.33631	0.23135	Pancreatic cancer	neoplasms	0.000100359	0.67363	0.280724	Physical activity	Physical activity variability	Fraction of time
375	MET_peak_value_mean	-0.0644392	0.0712404	0.3537	0.128282	0.106525	195	449	-0.200621	0.0717425	-0.0205661	0.163047	Disorders of lacrimal system	sense organs	0.00809397	0.67363	-0.13568	Physical activity	Physical activity	MET
550	tasks_light_overall	0.0500147	0.00533206	0.0043355	0.724861	0.106539	5928	4092	0.0156519	0.0843775	-0.0243602	0.0350243	Abdominal hernia	digestive	0.485061	0.67363	0.0446827	Physical activity	Physical activity	Hours
930	self_report_IPAQ_activity_group	-0.225695	0.0452248	0.104046	0.631115	0.106574	111	244	-0.497824	0.0464336	-0.139384	0.229834	Allergic reaction to food	injuries & poisonings	0.143711	0.67363	-0.27092	Physical activity	Self-report physical activity
38	other_sleep_mean	0.170746	0.0937098	5.82853e-06	0.0780382	0.106578	570	415	0.0969162	0.244576	-0.0105179	0.197938	Septicemia	infectious diseases	6.38618e-05	0.67363	0.0770363	Sleep	Sleep	Hours
81	MET_overall	-0.149829	0.0729296	0.1119	0.461828	0.106607	115	95	-0.334554	0.0348969	-0.121326	0.267186	Infection/inflammation of internal prosthetic device; implant; and graft	infectious diseases	0.990896	0.67363	-0.222758	Physical activity	Physical activity	MET
599	self_report_snoring	-0.0370775	0.0103773	0.059983	0.658887	0.106608	2614	2289	-0.0757133	0.00155823	-0.0356969	0.0564516	Other symptoms/disorders or the urinary system	genitourinary	0.919358	0.67363	-0.0474549	Sleep	Self-report
216	other_sleep_mean	0.0663229	-0.00507253	0.0562614	0.874429	0.106612	669	1152	-0.00177047	0.134416	-0.0679833	0.0578382	Benign neoplasm of skin	neoplasms	0.000589109	0.67363	0.0713954	Sleep	Sleep	Hours
516	inactivity_peak_time_mean_abs_dev	0.050084	0.24704	0.491293	0.00512346	0.106635	174	140	-0.0925436	0.192712	0.0740664	0.420014	Abnormal sputum	respiratory	0.710411	0.67363	-0.196956	Diurnal rhythms	Phase	Hours
297	inactivity_peak_value_mean	-0.0283545	0.225445	0.802601	0.022144	0.106643	68	111	-0.250668	0.193959	0.0323143	0.418576	Suicidal ideation or attempt	mental disorders	0.339606	0.67363	-0.2538	Sleep	Sleep
591	MET_overall	-0.187984	-0.115127	2.264e-09	1.25296e-05	0.106646	1085	1419	-0.249614	-0.126355	-0.166781	-0.0634734	Urinary tract infection	genitourinary	0.999693	0.67363	-0.0728571	Physical activity	Physical activity	MET
450	temp_phase_abs_dev	0.191622	-0.00715604	0.0420813	0.950691	0.106682	81	118	0.00685836	0.376385	-0.233968	0.219656	Noninfectious disorders of lymphatic channels	circulatory system	0.129485	0.673708	0.198778	Diurnal rhythms	Phase	Hours
735	temp_IV	-0.140515	-0.0431292	0.0132779	0.0834801	0.106715	280	1662	-0.251733	-0.0292966	-0.091968	0.00570946	Acquired foot deformities	musculoskeletal	0.78771	0.673708	-0.0973854	Diurnal rhythms	Variability
270	tasks_light_peak_value_mean	-0.00583316	-0.240856	0.963458	0.0232852	0.106718	83	73	-0.255384	0.243718	-0.448932	-0.03278	Disorders of protein plasma/amino-acid transport and metabolism	endocrine/metabolic	0.408474	0.673708	0.235023	Physical activity	Physical activity	Fraction of time
335	temp_phase	0.175615	-0.0399769	0.115104	0.644479	0.106728	57	217	-0.0428339	0.394064	-0.209779	0.129825	Multiple sclerosis	neurological	0.196349	0.673708	0.215592	Diurnal rhythms	Phase	Hours past midnight
288	walking_within_day_SD	-0.146868	-0.0349584	0.00511678	0.471799	0.10677	347	441	-0.249687	-0.0440487	-0.130181	0.0602643	Diseases of white blood cells	hematopoietic	0.760411	0.673766	-0.11191	Physical activity	Physical activity variability	Fraction of time
859	main_sleep_duration_mean	0.0357738	-0.097627	0.552806	0.0611219	0.106779	244	415	-0.0823544	0.153902	-0.199808	0.00455412	Complication due to other implant and internal device	injuries & poisonings	0.992897	0.673766	0.133401	Sleep	Sleep	Hours
735	acceleration_hourly_SD_M10	0.109811	0.0266531	0.030288	0.320438	0.106791	280	1662	0.0104598	0.209162	-0.0259253	0.0792316	Acquired foot deformities	musculoskeletal	0.672804	0.673766	0.0831576	Physical activity	Physical activity variability	Fraction of time
599	MVPA_between_day_SD	-0.0729764	-0.0259043	0.000361126	0.234405	0.10683	2614	2289	-0.113074	-0.032879	-0.0686025	0.0167939	Other symptoms/disorders or the urinary system	genitourinary	0.421119	0.673766	-0.0470721	Physical activity	Physical activity variability	Fraction of time
741	moderate_overall	0.169941	-0.00447752	0.0461165	0.932642	0.106833	187	293	0.00292808	0.336954	-0.108307	0.0993524	Symptoms and disorders of the joints	musculoskeletal	0.289381	0.673766	0.174419	Physical activity	Physical activity	Fraction of time
696	sedentary_peak_value_mean	0.0125233	0.105459	0.771151	0.00954968	0.106858	574	584	-0.0718635	0.0969101	0.0257076	0.185211	Psoriasis and related disorders	dermatologic	0.000158029	0.673766	-0.0929358	Physical activity	Physical activity	Hours
701	self_report_IPAQ_activity_group	-0.0548745	0.0925161	0.443437	0.104367	0.106865	363	621	-0.195212	0.0854627	-0.0191375	0.20417	Other hypertrophic and atrophic conditions of skin	dermatologic	0.843284	0.673766	-0.147391	Physical activity	Self-report physical activity
1100	self_report_sleeplessness	0.124976	-0.0321406	0.101172	0.597108	0.106878	288	514	-0.0244572	0.27441	-0.151324	0.0870429	Family history		0.113295	0.673766	0.157117	Sleep	Self-report
276	MET_within_day_SD	-0.247614	-0.168684	8.66057e-14	3.88281e-07	0.106943	941	896	-0.312658	-0.18257	-0.233829	-0.103538	Disorders of fluid, electrolyte, and acid-base balance	endocrine/metabolic	0.00599078	0.673997	-0.0789302	Physical activity	Physical activity variability
743	MVPA_hourly_SD	-0.18885	-0.0953714	0.00106498	0.000102192	0.106971	271	1860	-0.301944	-0.0757565	-0.14348	-0.047263	Osteoporosis, osteopenia and pathological fracture	musculoskeletal	0.00507884	0.673997	-0.0934789	Physical activity	Physical activity variability	Fraction of time
204	sedentary_overall	0.295174	0.135925	1.73179e-05	0.0914146	0.106988	193	153	0.160543	0.429804	-0.0219019	0.293752	Leukemia	neoplasms	0.958644	0.673997	0.159249	Physical activity	Physical activity	Fraction of time
225	self_report_sleeplessness	0.143796	-0.217657	0.437515	0.0839119	0.106996	70	131	-0.219217	0.50681	-0.464472	0.0291586	Benign neoplasm of brain and other parts of nervous system	neoplasms	0.127319	0.673997	0.361453	Sleep	Self-report
696	num_wakings_mean	-0.0380469	0.0556964	0.322526	0.196219	0.107023	574	584	-0.113426	0.0373324	-0.0287696	0.140162	Psoriasis and related disorders	dermatologic	0.011607	0.673997	-0.0937432	Sleep	Sleep
70	sedentary_overall	-0.0915843	0.0495499	0.143475	0.424889	0.107035	233	262	-0.214282	0.0311133	-0.0721557	0.171256	Viral hepatitis	infectious diseases	0.539274	0.673997	-0.141134	Physical activity	Physical activity	Fraction of time
427	inactivity_peak_time_mean	-0.00734978	0.042543	0.703078	0.0670771	0.107063	2769	2158	-0.0451428	0.0304432	-0.00299264	0.0880786	Cardiac dysrhythmias	circulatory system	0.0545364	0.673997	-0.0498928	Diurnal rhythms	Phase	Hours past midnight
550	cosinor_rsquared	0.0174276	-0.0179766	0.211001	0.295221	0.107081	5928	4092	-0.00988075	0.0447359	-0.0516373	0.0156841	Abdominal hernia	digestive	0.340703	0.673997	0.0354042	Diurnal rhythms	Amplitude
550	sedentary_overall_L5	0.0374598	0.0856211	0.00409264	3.19505e-06	0.107125	5928	4092	0.0118867	0.0630329	0.0495954	0.121647	Abdominal hernia	digestive	0.355393	0.673997	-0.0481613	Physical activity	Physical activity	Fraction of time
215	amplitude	-0.0717776	0.139512	0.469289	0.0853801	0.107137	88	156	-0.266189	0.122634	-0.0194377	0.298461	Other benign neoplasm of connective and other soft tissue	neoplasms	0.746007	0.673997	-0.211289	Diurnal rhythms	Amplitude	g
211	num_wakings_mean	0.0967111	0.0176193	0.0151125	0.616634	0.10715	533	897	0.018697	0.174725	-0.0513615	0.0866	Benign neoplasm of other parts of digestive system	neoplasms	0.000275364	0.673997	0.0790918	Sleep	Sleep
470	mesor	0.135477	0.025494	0.00139404	0.657531	0.10717	494	295	0.0523938	0.218559	-0.0872178	0.138206	Septal Deviations/Turbinate Hypertrophy	respiratory	0.467509	0.673997	0.109983	Physical activity	Physical activity	g
270	tasks_light_within_day_SD	0.0237036	-0.218614	0.849326	0.0411752	0.107179	83	73	-0.220844	0.268252	-0.42847	-0.00875844	Disorders of protein plasma/amino-acid transport and metabolism	endocrine/metabolic	0.687399	0.673997	0.242318	Physical activity	Physical activity variability	Fraction of time
362	acceleration_M10_time_abs_dev	0.0737202	-0.0121391	0.061	0.751508	0.107194	565	722	-0.00340254	0.150843	-0.0872769	0.0629987	Other retinal disorders	sense organs	0.890541	0.673997	0.0858593	Diurnal rhythms	Phase	Hours
255	sleep_within_day_SD_L5	-0.104279	0.142894	0.343621	0.162589	0.107195	66	105	-0.320095	0.111537	-0.0576689	0.343458	Disorders of adrenal glands	endocrine/metabolic	0.339344	0.673997	-0.247173	Sleep	Sleep
476	acceleration_IV	0.0108411	-0.037784	0.605673	0.0660126	0.107226	2108	2613	-0.0303173	0.0519994	-0.078068	0.0024999	Allergic rhinitis	respiratory	0.125987	0.673997	0.0486251	Diurnal rhythms	Variability
558	moderate_between_day_SD_M10	-0.058232	0.00935405	0.07779	0.719112	0.107243	943	1546	-0.122946	0.00648186	-0.0416235	0.0603316	Noninfectious gastroenteritis	digestive	0.574553	0.673997	-0.067586	Physical activity	Physical activity variability	Fraction of time
729	acceleration_overall_L5	-0.0687812	0.0526283	0.208934	0.312968	0.107251	261	468	-0.176071	0.0385085	-0.0496009	0.154857	Other disorders of soft tissues	musculoskeletal	0.309869	0.673997	-0.12141	Physical activity	Physical activity	g
706	cosinor_rsquared	0.0289532	-0.0511663	0.408489	0.137908	0.107266	742	885	-0.0397027	0.0976091	-0.118761	0.016428	Diseases of sebaceous glands	dermatologic	0.0201222	0.673997	0.0801195	Diurnal rhythms	Amplitude
447	temp_L1_time	0.209745	-0.0150439	0.0100579	0.897753	0.107267	146	76	0.0500268	0.369464	-0.244506	0.214418	Other disorders of arteries and arterioles	circulatory system	0.289323	0.673997	0.224789	Diurnal rhythms	Phase	Hours past midnight
563	total_sleep_mean	0.070604	0.00912691	0.0189226	0.748293	0.107315	1000	1479	0.0116448	0.129563	-0.0466199	0.0648737	Constipation	digestive	0.799734	0.674084	0.0614771	Sleep	Sleep	Hours
705	sedentary_overall	-0.0217693	0.226622	0.835062	0.0379873	0.107316	83	83	-0.226691	0.183153	0.0125632	0.440681	Disorders of sweat glands	dermatologic	0.970824	0.674084	-0.248392	Physical activity	Physical activity	Fraction of time
272	moderate_within_day_SD_M10	-0.0666774	-0.0304683	6.57532e-06	0.0535259	0.107347	6778	4815	-0.0956717	-0.0376831	-0.0613992	0.000462568	Disorders of lipoid metabolism	endocrine/metabolic	0.594917	0.67417	-0.0362091	Physical activity	Physical activity variability	Fraction of time
208	MET_peak_value_mean	-0.0206623	-0.0677288	0.295702	0.00126245	0.107415	2709	2391	-0.0593905	0.0180659	-0.108897	-0.0265604	Benign neoplasm of colon	neoplasms	0.593171	0.674203	0.0470665	Physical activity	Physical activity	MET
705	self_report_nap_during_day	-0.18139	0.104205	0.111236	0.521173	0.107416	83	83	-0.404615	0.0418342	-0.214159	0.42257	Disorders of sweat glands	dermatologic	0.509392	0.674203	-0.285596	Sleep	Self-report
574	acceleration_within_day_SD_L5	-0.0489778	0.00742167	0.0863651	0.735937	0.107436	1110	2572	-0.104955	0.00699953	-0.0357123	0.0505557	Cholelithiasis and cholecystitis	digestive	0.0106416	0.674203	-0.0563995	Physical activity	Physical activity variability	Fraction of time
380	sedentary_peak_time_mean_abs_dev	-0.0847251	0.118917	0.303101	0.215592	0.107441	145	113	-0.245979	0.0765286	-0.0692995	0.307133	Disorders of external ear	sense organs	0.305672	0.674203	-0.203642	Diurnal rhythms	Phase	Hours
735	MET_hourly_SD_M10	0.163188	0.0686048	0.00421759	0.00788245	0.107456	280	1662	0.0514119	0.274964	0.0179996	0.11921	Acquired foot deformities	musculoskeletal	0.334282	0.674203	0.0945833	Physical activity	Physical activity variability
349	walking_overall_M10	-0.329586	-0.16129	8.43119e-05	0.035821	0.107458	136	184	-0.493874	-0.165298	-0.311899	-0.0106807	Other and unspecified disorders of the nervous system	neurological	8.37735e-06	0.674203	-0.168296	Physical activity	Physical activity	Fraction of time
591	main_sleep_offset_mean	-0.0108263	0.0582515	0.711113	0.043558	0.107537	1085	1419	-0.06812	0.0464675	0.00168427	0.114819	Urinary tract infection	genitourinary	0.175204	0.674478	-0.0690778	Diurnal rhythms	Phase	Hours past midnight
530	acceleration_peak_value_mean	-0.0889019	-0.0666585	1.75135e-09	2.85674e-05	0.107546	4093	4884	-0.117846	-0.059958	-0.0978781	-0.0354389	Diseases of esophagus	digestive	4.31137e-08	0.674478	-0.0222435	Physical activity	Physical activity	g
285	sleep_peak_quality_mean	-0.153843	-0.110955	4.44954e-08	8.52001e-05	0.107555	1091	1497	-0.208941	-0.0987449	-0.166298	-0.0556119	Other anemias	hematopoietic	0.00614441	0.674478	-0.042888	Sleep	Sleep	Hours
296	sedentary_within_day_SD	-0.0500252	0.00997567	0.100082	0.644508	0.107577	1130	2344	-0.109648	0.00959809	-0.0323997	0.052351	Mood disorders	mental disorders	0.914591	0.674507	-0.0600009	Physical activity	Physical activity variability	Fraction of time
930	MET_within_day_SD_M10	-0.147577	0.0353562	0.117396	0.581568	0.1076	111	244	-0.332306	0.0371514	-0.0903892	0.161102	Allergic reaction to food	injuries & poisonings	0.353072	0.674545	-0.182933	Physical activity	Physical activity variability
81	temp_amplitude	0.102301	-0.113223	0.245026	0.263752	0.107641	115	95	-0.0701768	0.274778	-0.311794	0.0853473	Infection/inflammation of internal prosthetic device; implant; and graft	infectious diseases	0.21629	0.674667	0.215524	Diurnal rhythms	Amplitude	Celsius
261	phase	0.0214078	0.172656	0.734066	0.00191724	0.107673	216	372	-0.102103	0.144918	0.0635943	0.281717	Vitamin deficiency	endocrine/metabolic	0.53283	0.674667	-0.151248	Diurnal rhythms	Phase	Hours past midnight
415	moderate_between_day_SD	-0.134366	-0.0277534	0.00339276	0.500481	0.107687	538	557	-0.224254	-0.0444773	-0.108492	0.0529855	Pulmonary heart disease	circulatory system	0.369274	0.674667	-0.106612	Physical activity	Physical activity variability	Fraction of time
854	MET_within_day_SD	-0.172383	-0.00505171	0.0032148	0.952402	0.10769	290	133	-0.28705	-0.0577153	-0.170929	0.160826	Complications of cardiac/vascular device, implant, and graft	injuries & poisonings	0.226179	0.674667	-0.167331	Physical activity	Physical activity variability
540	MET_within_day_SD_M10	0.0619842	-0.0318956	0.147748	0.424135	0.107718	527	640	-0.0219431	0.145911	-0.110111	0.0463197	Appendiceal conditions	digestive	0.737741	0.67468	0.0938798	Physical activity	Physical activity variability
532	acceleration_within_day_SD_M10	-0.123783	-0.0565688	0.000523201	0.119488	0.107728	618	831	-0.193726	-0.0538402	-0.127782	0.0146443	Dysphagia	digestive	0.992353	0.67468	-0.0672141	Physical activity	Physical activity variability	Fraction of time
348	MVPA_hourly_SD_M10	-0.189842	-0.00846544	0.0173827	0.927831	0.107807	132	129	-0.346277	-0.0334078	-0.191655	0.174724	Other conditions of brain	neurological	1.06782e-20	0.674793	-0.181377	Physical activity	Physical activity variability	Fraction of time
990	sedentary_within_day_SD	-0.0557626	0.0447663	0.223259	0.293001	0.107809	487	563	-0.145502	0.0339763	-0.0386728	0.128205	Effects radiation NOS	injuries & poisonings	0.896732	0.674793	-0.100529	Physical activity	Physical activity variability	Fraction of time
586	tasks_light_hourly_SD	-0.041155	0.0601923	0.395647	0.16072	0.107813	562	471	-0.136118	0.0538077	-0.0239165	0.144301	Other disorders of the kidney and ureters	genitourinary	0.902205	0.674793	-0.101347	Physical activity	Physical activity variability	Fraction of time
286	main_sleep_onset_SD	0.13822	-0.106732	0.241777	0.261184	0.107816	66	121	-0.0932159	0.369657	-0.292913	0.0794493	Coagulation defects	hematopoietic	0.743816	0.674793	0.244952	Diurnal rhythms	Phase Variability	Hours
320	phase_abs_dev	-0.0216982	0.171764	0.781951	0.0352526	0.107857	137	172	-0.175354	0.131957	0.0118688	0.331659	Meningitis	neurological	0.434215	0.67486	-0.193462	Diurnal rhythms	Phase	Hours
687	MVPA_between_day_SD	-0.0940356	0.00251133	0.0375836	0.950353	0.107876	477	629	-0.182671	-0.00539996	-0.0765428	0.0815654	Symptoms affecting skin	dermatologic	0.213837	0.67486	-0.096547	Physical activity	Physical activity variability	Fraction of time
751	sedentary_hourly_SD_M10	0.0305062	-0.158163	0.714095	0.0363768	0.107881	128	193	-0.132698	0.19371	-0.306295	-0.0100316	Genitourinary congenital anomalies	congenital anomalies	0.204397	0.67486	0.188669	Physical activity	Physical activity variability	Fraction of time
790	moderate_within_day_SD	-0.0198264	-0.102626	0.50634	0.0228576	0.107897	1308	455	-0.0783017	0.0386488	-0.191009	-0.0142432	Nonspecific findings on examination of blood	symptoms	0.0372044	0.67486	0.0827999	Physical activity	Physical activity variability	Fraction of time
870	moderate_hourly_SD	0.0663271	-0.0291275	0.0977692	0.497329	0.107922	667	517	-0.012186	0.14484	-0.113244	0.0549887	Open wounds of head; neck; and trunk	injuries & poisonings	0.853635	0.674904	0.0954546	Physical activity	Physical activity variability	Fraction of time
698	sleep_hourly_SD	0.0940392	-0.166113	0.402763	0.126322	0.108002	62	98	-0.126251	0.314329	-0.379081	0.0468541	Pruritus and related conditions	dermatologic	3.02702e-06	0.67498	0.260153	Sleep	Sleep variability	Fraction of time
1009	MET_hourly_SD	0.125981	0.0387419	0.00030775	0.354818	0.10801	806	565	0.0575603	0.194403	-0.0433232	0.120807	Injury, NOS		0.275777	0.67498	0.0872395	Physical activity	Physical activity variability
378	other_sleep_mean	-0.10007	0.0791261	0.199152	0.33104	0.108025	131	174	-0.252827	0.0526866	-0.0804239	0.238676	Strabismus and other disorders of binocular eye movements	sense organs	6.58385e-19	0.67498	-0.179196	Sleep	Sleep	Hours
761	inactivity_peak_time_mean_abs_dev	-0.0638199	0.164651	0.54168	0.0682213	0.108044	82	132	-0.268787	0.141147	-0.0123181	0.34162	Cervicalgia	symptoms	0.00570923	0.67498	-0.228471	Diurnal rhythms	Phase	Hours
789	moderate_overall	-0.0730638	0.00949257	0.0920089	0.690367	0.108054	733	1514	-0.158056	0.0119284	-0.0372126	0.0561978	Nausea and vomiting	symptoms	0.121832	0.67498	-0.0825564	Physical activity	Physical activity	Fraction of time
590	total_sleep_mean	0.122609	-0.0812716	0.227018	0.273331	0.108055	86	211	-0.0763118	0.32153	-0.226686	0.0641432	Pyelonephritis	genitourinary	0.533018	0.67498	0.203881	Sleep	Sleep	Hours
783	sleep_peak_time_mean	0.0300538	0.151051	0.532731	0.00305639	0.108089	395	422	-0.0643692	0.124477	0.0511021	0.250999	Fever of unknown origin	symptoms	0.00808656	0.67498	-0.120997	Diurnal rhythms	Phase	Hours past midnight
353	acceleration_overall_M10	0.067847	-0.112366	0.370982	0.164428	0.108098	139	155	-0.0807936	0.216488	-0.270769	0.0460383	Nerve root and plexus disorders	neurological	0.0118253	0.67498	0.180213	Physical activity	Physical activity	g
277	other_sleep_mean	0.233962	0.113741	0.000252258	0.112917	0.10811	198	226	0.108676	0.359248	-0.026889	0.25437	Other disorders of metabolism	endocrine/metabolic	0.182069	0.67498	0.120222	Sleep	Sleep	Hours
317	sleep_within_day_SD_M10	0.131388	0.0749733	1.49707e-07	0.0236309	0.10811	1516	1002	0.082369	0.180407	0.0100422	0.139904	Alcohol-related disorders	mental disorders	0.842688	0.67498	0.0564146	Sleep	Sleep variability
215	acceleration_overall	-0.113043	0.0853715	0.235699	0.272902	0.108164	88	156	-0.299887	0.0738021	-0.0672426	0.237986	Other benign neoplasm of connective and other soft tissue	neoplasms	0.100513	0.6751	-0.198414	Physical activity	Physical activity	g
454	acceleration_within_day_SD	0.0727361	0.013123	0.0184663	0.625507	0.108165	797	1474	0.0122305	0.133242	-0.0395772	0.0658232	Varicose veins	circulatory system	0.0024556	0.6751	0.0596131	Physical activity	Physical activity variability	Fraction of time
740	sedentary_IV	0.0474764	0.00933252	0.0113832	0.551038	0.108183	3193	5366	0.0107076	0.0842452	-0.0213476	0.0400126	Osteoarthrosis	musculoskeletal	0.377518	0.675107	0.0381439	Diurnal rhythms	Variability
594	temp_IV	0.0743705	0.166845	0.0150142	0.000230622	0.10826	994	491	0.0144362	0.134305	0.078056	0.255634	Urinary calculus	genitourinary	0.837069	0.675477	-0.0924743	Diurnal rhythms	Variability
350	tasks_light_within_day_SD	-0.153927	-0.0174288	0.00783439	0.716421	0.108304	395	381	-0.267381	-0.0404733	-0.111471	0.0766129	Abnormal movement	neurological	0.0456925	0.675642	-0.136498	Physical activity	Physical activity variability	Fraction of time
278	self_report_sleep_duration_abs_dev	0.0335917	0.0956266	0.256382	0.000253752	0.108377	1367	1743	-0.0244172	0.0916006	0.0443977	0.146855	Overweight, obesity and other hyperalimentation	endocrine/metabolic	0.948732	0.675953	-0.0620348	Sleep	Self-report	Hours
211	sleep_IV	-0.0423215	0.0440326	0.296116	0.203318	0.10839	533	897	-0.121714	0.0370713	-0.0238074	0.111873	Benign neoplasm of other parts of digestive system	neoplasms	0.818969	0.675953	-0.086354	Diurnal rhythms	Variability
514	temp_L1_time_abs_dev	-0.0862706	0.0582077	0.17937	0.358656	0.10846	232	251	-0.212203	0.0396615	-0.066079	0.182494	Abnormal findings examination of lungs	respiratory	0.338134	0.676103	-0.144478	Diurnal rhythms	Phase	Hours
339	sleep_within_day_SD_L5	-0.012351	0.068568	0.72861	0.0260381	0.108463	653	1209	-0.0821195	0.0574175	0.00818535	0.128951	Other headache syndromes	neurological	0.674594	0.676103	-0.080919	Sleep	Sleep
208	MVPA_hourly_SD_M10	-0.0258933	-0.0797812	0.161603	0.000377	0.108476	2709	2391	-0.0621511	0.0103646	-0.123757	-0.0358057	Benign neoplasm of colon	neoplasms	0.582474	0.676103	0.053888	Physical activity	Physical activity variability	Fraction of time
550	moderate_between_day_SD	0.0232213	-0.0133121	0.135248	0.40901	0.108484	5928	4092	-0.00724831	0.053691	-0.0449139	0.0182896	Abdominal hernia	digestive	0.275832	0.676103	0.0365335	Physical activity	Physical activity variability	Fraction of time
411	sedentary_IV	-0.0198902	0.0283653	0.256388	0.247938	0.10854	3856	1895	-0.0542386	0.0144582	-0.0197539	0.0764846	Ischemic Heart Disease	circulatory system	0.97528	0.676268	-0.0482555	Diurnal rhythms	Variability
189	MET_hourly_SD_M10	-0.139782	-0.0257463	0.000378514	0.693511	0.10856	602	248	-0.216852	-0.0627109	-0.153793	0.102301	Cancer of urinary organs (incl. kidney and bladder)	neoplasms	0.150754	0.676268	-0.114035	Physical activity	Physical activity variability
204	MVPA_hourly_SD	-0.285749	-0.130956	2.75428e-05	0.10863	0.10857	193	153	-0.419315	-0.152182	-0.290936	0.0290246	Leukemia	neoplasms	0.741383	0.676268	-0.154793	Physical activity	Physical activity variability	Fraction of time
225	sedentary_IV	0.0660145	-0.175266	0.574601	0.0507965	0.108585	70	131	-0.164505	0.296534	-0.35114	0.000607436	Benign neoplasm of brain and other parts of nervous system	neoplasms	0.942775	0.676268	0.241281	Diurnal rhythms	Variability
789	sedentary_peak_value_mean	-0.0776762	-0.00272878	0.0416614	0.915564	0.108616	733	1514	-0.152419	-0.0029335	-0.0531746	0.0477171	Nausea and vomiting	symptoms	0.017954	0.676268	-0.0749474	Physical activity	Physical activity	Hours
306	MVPA_overall_M10	-0.113274	-0.0739538	1.59961e-10	0.000169096	0.108658	4175	3235	-0.147983	-0.0785655	-0.11249	-0.035418	Other mental disorder	mental disorders	0.750458	0.676268	-0.0393205	Physical activity	Physical activity	Fraction of time
81	MVPA_between_day_SD	-0.109292	0.111393	0.232301	0.279266	0.108711	115	95	-0.28863	0.0700455	-0.0903953	0.313182	Infection/inflammation of internal prosthetic device; implant; and graft	infectious diseases	0.866676	0.676268	-0.220685	Physical activity	Physical activity variability	Fraction of time
342	MET_within_day_SD_M10	-0.156324	0.0443867	0.0658833	0.633662	0.108712	140	123	-0.322912	0.0102632	-0.138159	0.226933	Hemiplegia	neurological	0.57353	0.676268	-0.200711	Physical activity	Physical activity variability
979	acceleration_hourly_SD_M10	-0.170336	-0.0646098	0.00727381	0.183335	0.10872	182	486	-0.294719	-0.0459533	-0.159783	0.0305638	Adverse drug events and drug allergies	injuries & poisonings	0.0236015	0.676268	-0.105726	Physical activity	Physical activity variability	Fraction of time
80	MVPA_overall	-0.142206	-0.0283275	0.00703051	0.552323	0.108736	357	439	-0.24561	-0.0388018	-0.121754	0.0650989	Postoperative infection	infectious diseases	0.0891993	0.676268	-0.113878	Physical activity	Physical activity	Fraction of time
819	sleep_hourly_SD	-0.162534	0.0458273	0.0260163	0.70919	0.108745	148	77	-0.305644	-0.0194235	-0.195016	0.286671	Skull and face fracture and other intercranial injury	injuries & poisonings	0.000571659	0.676268	-0.208361	Sleep	Sleep variability	Fraction of time
333	moderate_within_day_SD_M10	-0.0998875	-0.294419	0.277668	0.000482923	0.108749	119	136	-0.280233	0.0804578	-0.459755	-0.129083	Extrapyramidal disease and abnormal movement disorders	neurological	0.983363	0.676268	0.194531	Physical activity	Physical activity variability	Fraction of time
1009	other_sleep_mean	0.0555208	-0.0286946	0.0798433	0.531652	0.108771	806	565	-0.00660487	0.117646	-0.11861	0.0612212	Injury, NOS		0.989768	0.676268	0.0842153	Sleep	Sleep	Hours
559	phase_abs_dev	0.113466	-0.0631335	0.118061	0.471608	0.108799	161	150	-0.0288217	0.255753	-0.235028	0.108761	Ileostomy status	digestive	0.0396217	0.676268	0.176599	Diurnal rhythms	Phase	Hours
527	sedentary_peak_value_mean	-0.0509178	0.229364	0.716434	0.0365794	0.108828	53	78	-0.325672	0.223836	0.0143151	0.444412	Diseases of the salivary glands	digestive	0.1193	0.676268	-0.280281	Physical activity	Physical activity	Hours
395	MET_peak_time_mean	0.0206086	-0.0644732	0.55224	0.104926	0.10883	801	635	-0.0473459	0.0885631	-0.142408	0.0134618	Heart valve disorders	circulatory system	0.818419	0.676268	0.0850817	Diurnal rhythms	Phase	Hours past midnight
733	walking_hourly_SD_M10	-0.282891	-0.103799	0.00728761	0.0568129	0.108842	82	359	-0.489512	-0.0762697	-0.210607	0.0030091	Other disorders of bone and cartilage	musculoskeletal	0.0298148	0.676268	-0.179092	Physical activity	Physical activity variability	Fraction of time
747	main_sleep_duration_mean	-0.110567	0.0124465	0.0189208	0.852194	0.108853	402	249	-0.202897	-0.0182373	-0.118485	0.143377	Cardiac and circulatory congenital anomalies	congenital anomalies	0.589803	0.676268	-0.123014	Sleep	Sleep	Hours
726	acceleration_hourly_SD	0.0475171	-0.012048	0.0744915	0.689142	0.108863	1012	1307	-0.00469918	0.0997333	-0.0710799	0.0469839	Peripheral enthesopathies and allied syndromes	musculoskeletal	0.00180771	0.676268	0.0595651	Physical activity	Physical activity variability	Fraction of time
830	main_sleep_offset_mean	-0.138018	0.0134691	0.0238646	0.865888	0.108893	240	179	-0.257749	-0.0182868	-0.142847	0.169785	Dislocation	injuries & poisonings	0.703536	0.676268	-0.151487	Diurnal rhythms	Phase	Hours past midnight
1015	inactivity_peak_time_mean_abs_dev	0.093878	-0.0355552	0.116653	0.527113	0.108894	257	346	-0.0233948	0.211151	-0.145748	0.0746372	Effects of other external causes		0.00216005	0.676268	0.129433	Diurnal rhythms	Phase	Hours
189	MET_RA	-0.149931	-0.0367052	0.000125993	0.563614	0.108918	602	248	-0.226571	-0.0732918	-0.161284	0.0878732	Cancer of urinary organs (incl. kidney and bladder)	neoplasms	0.548262	0.676268	-0.113226	Diurnal rhythms	Amplitude	MET
686	acceleration_overall_L5	0.0918094	-0.00740702	0.0279577	0.895099	0.108922	456	399	0.00993849	0.17368	-0.11751	0.102696	Other local infections of skin and subcutaneous tissue	dermatologic	0.726956	0.676268	0.0992164	Physical activity	Physical activity	g
512	acceleration_during_main_sleep_mean	0.0561898	-0.0135103	0.0748031	0.688662	0.108934	850	1110	-0.00562314	0.118003	-0.0795992	0.0525787	Other symptoms of respiratory system	respiratory	0.236213	0.676268	0.0697	Sleep	Sleep	g
512	main_sleep_onset_mean_abs_dev	0.0988131	0.0338234	0.00231996	0.298476	0.108994	850	1110	0.0352302	0.162396	-0.0299382	0.0975851	Other symptoms of respiratory system	respiratory	0.57356	0.676529	0.0649897	Diurnal rhythms	Phase	Hours
729	temp_IV	-0.0344826	0.0869135	0.556483	0.0595275	0.109027	261	468	-0.14941	0.0804443	-0.00349122	0.177318	Other disorders of soft tissues	musculoskeletal	0.95665	0.676622	-0.121396	Diurnal rhythms	Variability
251	walking_within_day_SD_M10	-0.236074	-0.495803	0.0189257	2.6438e-05	0.109088	94	78	-0.433217	-0.0389307	-0.727043	-0.264564	Other disorders of pancreatic internal secretion	endocrine/metabolic	0.331286	0.676818	0.259729	Physical activity	Physical activity variability	Fraction of time
532	MVPA_hourly_SD	-0.138249	-0.0609804	0.000324748	0.0878179	0.10912	618	831	-0.213624	-0.0628733	-0.130997	0.00903614	Dysphagia	digestive	0.343166	0.676818	-0.0772685	Physical activity	Physical activity variability	Fraction of time
367	acceleration_hourly_SD_M10	-0.0663701	0.0234598	0.0990281	0.590288	0.109138	447	614	-0.145228	0.0124883	-0.0619404	0.10886	Disorders of refraction and accommodation; blindness and low vision	sense organs	0.193918	0.676818	-0.0898299	Physical activity	Physical activity variability	Fraction of time
740	moderate_between_day_SD	0.0589279	0.0158525	0.00358328	0.279317	0.109146	3193	5366	0.0192757	0.0985801	-0.0128673	0.0445723	Osteoarthrosis	musculoskeletal	0.615941	0.676818	0.0430754	Physical activity	Physical activity variability	Fraction of time
481	main_sleep_ratio_mean	-0.235666	-0.0273331	0.010728	0.820576	0.109152	88	80	-0.416698	-0.0546336	-0.263541	0.208874	Influenza	respiratory	0.667373	0.676818	-0.208333	Sleep	Sleep
481	self_report_nap_during_day	0.161754	-0.129812	0.139465	0.436557	0.109164	88	80	-0.05278	0.376288	-0.456836	0.197212	Influenza	respiratory	0.78381	0.676818	0.291566	Sleep	Self-report
1001	main_sleep_onset_mean	0.175222	-0.0440607	0.0497198	0.693433	0.109212	110	87	0.000214568	0.35023	-0.263134	0.175012	Foreign body injury		0.568659	0.676818	0.219283	Diurnal rhythms	Phase	Hours past midnight
870	sedentary_hourly_SD	-0.0272487	0.0668807	0.484744	0.127986	0.109241	667	517	-0.103687	0.0491898	-0.0192405	0.153002	Open wounds of head; neck; and trunk	injuries & poisonings	0.000198744	0.676818	-0.0941294	Physical activity	Physical activity variability	Fraction of time
540	moderate_overall_M10	0.0974359	-0.00642387	0.0449015	0.860618	0.109264	527	640	0.00221602	0.192656	-0.0781304	0.0652826	Appendiceal conditions	digestive	0.681417	0.676818	0.10386	Physical activity	Physical activity	Fraction of time
574	main_sleep_onset_mean	-0.02807	0.0309228	0.33002	0.156019	0.109281	1110	2572	-0.0845512	0.0284112	-0.0118014	0.073647	Cholelithiasis and cholecystitis	digestive	0.0482276	0.676818	-0.0589928	Diurnal rhythms	Phase	Hours past midnight
561	other_sleep_mean	0.0347662	-0.0191032	0.17176	0.39836	0.109295	1277	2421	-0.0150965	0.0846289	-0.0634369	0.0252304	Symptoms involving digestive system	digestive	0.223285	0.676818	0.0538694	Sleep	Sleep	Hours
857	MET_overall_M10	-0.159868	0.0352935	0.061036	0.681436	0.109324	139	132	-0.327137	0.00740198	-0.133218	0.203805	Mechanical complication of unspecified genitourinary device, implant, and graft	injuries & poisonings	0.0261358	0.676818	-0.195161	Physical activity	Physical activity	MET
455	self_report_getting_up_in_morning	0.0125199	0.0768341	0.793551	0.0162168	0.109331	1895	2059	-0.0812494	0.106289	0.0141931	0.139475	Hemorrhoids	circulatory system	0.339695	0.676818	-0.0643142	Sleep	Self-report
514	moderate_between_day_SD	-0.1599	-0.00482016	0.0221039	0.936487	0.109352	232	251	-0.296839	-0.0229605	-0.123378	0.113738	Abnormal findings examination of lungs	respiratory	0.880642	0.676818	-0.15508	Physical activity	Physical activity variability	Fraction of time
507	moderate_between_day_SD_M10	-0.107319	-0.027157	0.00150088	0.467156	0.109354	899	730	-0.173577	-0.0410613	-0.10036	0.0460465	Pleurisy; pleural effusion	respiratory	0.784469	0.676818	-0.0801623	Physical activity	Physical activity variability	Fraction of time
591	sleep_hourly_SD_L5	0.066965	0.139121	0.0229977	5.15335e-07	0.10936	1085	1419	0.00923466	0.124695	0.0848136	0.193428	Urinary tract infection	genitourinary	0.209367	0.676818	-0.0721557	Sleep	Sleep	Fraction of time
994	acceleration_overall	-0.192415	-0.0979897	5.8574e-06	0.0600527	0.109437	447	349	-0.275633	-0.109196	-0.200125	0.00414593	Sepsis and SIRS	injuries & poisonings	0.783851	0.676818	-0.0944249	Physical activity	Physical activity	g
214	MVPA_overall_M10	0.105333	0.0200737	0.00450433	0.616529	0.109441	697	635	0.0326536	0.178012	-0.058493	0.0986404	Lipoma	neoplasms	0.920819	0.676818	0.0852591	Physical activity	Physical activity	Fraction of time
1002	main_sleep_duration_mean	-0.00393042	0.0900819	0.92097	0.0202549	0.109473	575	757	-0.0815785	0.0737177	0.0140323	0.166132	Symptoms concerning nutrition, metabolism, and development		0.303666	0.676818	-0.0940123	Sleep	Sleep	Hours
1001	sleep_peak_quality_SD	0.232533	0.00764889	0.0132867	0.942315	0.109475	110	87	0.0484644	0.416602	-0.199534	0.214832	Foreign body injury		0.581765	0.676818	0.224884	Sleep	Sleep variability	Hours
765	MVPA_IV	0.081344	-0.228209	0.541134	0.092267	0.109484	51	58	-0.179552	0.34224	-0.493887	0.0374683	Cervical radiculitis	symptoms	0.33953	0.676818	0.309553	Diurnal rhythms	Variability
555	MET_RA	-0.100565	-0.00848094	0.0182134	0.837094	0.109506	504	596	-0.184038	-0.0170912	-0.0893254	0.0723635	Inflammatory bowel disease and other gastroenteritis and colitis	digestive	2.89726e-12	0.676818	-0.0920838	Diurnal rhythms	Amplitude	MET
514	acceleration_between_day_SD	-0.192365	-0.0798919	0.000792374	0.230382	0.109508	232	251	-0.304726	-0.0800051	-0.210449	0.050665	Abnormal findings examination of lungs	respiratory	0.715243	0.676818	-0.112473	Physical activity	Physical activity variability	g
594	moderate_between_day_SD_M10	-0.00076174	0.0888564	0.981056	0.0521478	0.109578	994	491	-0.0636382	0.0621147	-0.000826059	0.178539	Urinary calculus	genitourinary	0.690168	0.676818	-0.0896182	Physical activity	Physical activity variability	Fraction of time
367	self_report_chronotype	-0.0820356	0.0900102	0.326821	0.180807	0.109588	447	614	-0.246019	0.0819482	-0.0418172	0.221838	Disorders of refraction and accommodation; blindness and low vision	sense organs	0.608804	0.676818	-0.172046	Diurnal rhythms	Self-report
244	temp_amplitude	-0.0876492	-0.0283226	0.0101547	0.0997269	0.109594	793	3746	-0.154479	-0.0208192	-0.062044	0.00539882	Hypothyroidism	endocrine/metabolic	0.17479	0.676818	-0.0593266	Diurnal rhythms	Amplitude	Celsius
401	sedentary_overall_L5	0.094672	0.085021	4.43208e-16	6.66505e-10	0.109647	10966	9753	0.0718431	0.117501	0.0580335	0.112008	Hypertension	circulatory system	0.818726	0.676818	0.009651	Physical activity	Physical activity	Fraction of time
689	acceleration_RA	-0.000807186	-0.0909495	0.981964	0.0156834	0.109651	640	772	-0.0707916	0.0691773	-0.164725	-0.017174	Disorder of skin and subcutaneous tissue NOS	dermatologic	0.0180681	0.676818	0.0901423	Diurnal rhythms	Amplitude
1001	inactivity_peak_time_mean_abs_dev	0.055417	-0.176494	0.53841	0.110564	0.109678	110	87	-0.121133	0.231967	-0.393284	0.0402956	Foreign body injury		0.502541	0.676818	0.231911	Diurnal rhythms	Phase	Hours
339	acceleration_M10_time_abs_dev	-0.0483328	0.0269879	0.186856	0.365272	0.109715	653	1209	-0.120103	0.0234368	-0.0314371	0.085413	Other headache syndromes	neurological	0.873674	0.676818	-0.0753208	Diurnal rhythms	Phase	Hours
560	sedentary_hourly_SD_M10	-0.148255	-0.0505238	0.0023542	0.277329	0.109718	377	517	-0.24379	-0.0527197	-0.14168	0.0406318	Intestinal obstruction without mention of hernia	digestive	0.816489	0.676818	-0.0977312	Physical activity	Physical activity variability	Fraction of time
496	self_report_daytime_dozing	-0.00479379	0.0796583	0.886562	0.0322077	0.109719	1177	1129	-0.0706577	0.0610701	0.00676395	0.152553	Chronic airway obstruction	respiratory	0.26335	0.676818	-0.0844521	Sleep	Self-report
277	MET_within_day_SD	-0.228183	-0.072283	0.00129945	0.264652	0.109723	198	226	-0.36724	-0.0891266	-0.199291	0.0547255	Other disorders of metabolism	endocrine/metabolic	0.445917	0.676818	-0.1559	Physical activity	Physical activity variability
569	temp_phase	0.113198	0.0422773	0.00463199	0.432514	0.109725	433	555	0.0348457	0.191551	-0.0632944	0.147849	Other disorders of intestine	digestive	0.506048	0.676818	0.070921	Diurnal rhythms	Phase	Hours past midnight
479	MET_RA	-0.0928936	0.0180671	0.0498712	0.731351	0.109735	408	365	-0.185735	-5.22532e-05	-0.0850741	0.121208	Other upper respiratory disease	respiratory	0.150467	0.676818	-0.110961	Diurnal rhythms	Amplitude	MET
8	main_sleep_duration_mean_abs_dev	0.205667	0.100754	0.00012303	0.0725353	0.109743	311	364	0.100698	0.310636	-0.00921418	0.210722	Intestinal infection	infectious diseases	0.00088941	0.676818	0.104913	Sleep	Sleep	Hours
559	other_sleep_mean	0.188891	0.0335807	0.00697743	0.702047	0.109774	161	150	0.0516688	0.326114	-0.138466	0.205627	Ileostomy status	digestive	0.13733	0.676818	0.155311	Sleep	Sleep	Hours
80	sleep_hourly_SD	-0.227159	-0.15205	1.56611e-06	0.00323486	0.109811	357	439	-0.319857	-0.134461	-0.253258	-0.0508415	Postoperative infection	infectious diseases	0.915812	0.676818	-0.0751093	Sleep	Sleep variability	Fraction of time
591	acceleration_within_day_SD	-0.163288	-0.125802	9.6704e-10	5.2654e-06	0.109824	1085	1419	-0.21562	-0.110956	-0.179943	-0.0716616	Urinary tract infection	genitourinary	0.156009	0.676818	-0.0374861	Physical activity	Physical activity variability	Fraction of time
681	moderate_between_day_SD_M10	-0.05473	0.0310902	0.125399	0.43888	0.109828	811	641	-0.124726	0.0152664	-0.0476303	0.109811	Superficial cellulitis and abscess	dermatologic	0.18091	0.676818	-0.0858202	Physical activity	Physical activity variability	Fraction of time
318	walking_hourly_SD	-0.185904	-0.265465	1.53815e-11	2.08519e-17	0.109852	1352	1151	-0.239921	-0.131886	-0.326741	-0.204189	Tobacco use disorder	mental disorders	2.01321e-42	0.676818	0.0795609	Physical activity	Physical activity variability	Fraction of time
375	MVPA_IV	0.0292769	-0.10835	0.665155	0.0252084	0.109857	195	449	-0.103305	0.161859	-0.203231	-0.0134695	Disorders of lacrimal system	sense organs	0.00782024	0.676818	0.137627	Diurnal rhythms	Variability
452	acceleration_L5_time_abs_dev	0.0460555	-0.0511214	0.301917	0.208962	0.109861	473	671	-0.0413854	0.133496	-0.130869	0.0286262	Other venous embolism and thrombosis	circulatory system	0.870294	0.676818	0.0971769	Diurnal rhythms	Phase	Hours
561	sedentary_peak_time_mean	-0.0248939	0.0305568	0.365467	0.141982	0.109862	1277	2421	-0.0788076	0.0290197	-0.0102281	0.0713418	Symptoms involving digestive system	digestive	0.436416	0.676818	-0.0554508	Diurnal rhythms	Phase	Hours past midnight
296	walking_within_day_SD	-0.157944	-0.10393	1.00681e-07	1.8926e-06	0.109866	1130	2344	-0.216067	-0.0998203	-0.146679	-0.0611799	Mood disorders	mental disorders	0.708046	0.676818	-0.054014	Physical activity	Physical activity variability	Fraction of time
519	sleep_within_day_SD_M10	0.147202	0.0829063	4.96266e-06	0.015019	0.109878	887	944	0.0840242	0.21038	0.0160899	0.149723	Other diseases of respiratory system, not elsewhere classified	respiratory	0.165415	0.676818	0.0642957	Sleep	Sleep variability
994	inactivity_peak_value_mean	-0.00696061	0.110561	0.875911	0.0456607	0.109897	447	349	-0.0943272	0.080406	0.00213287	0.21899	Sepsis and SIRS	injuries & poisonings	0.483931	0.676818	-0.117522	Sleep	Sleep
332	MVPA_hourly_SD	-0.713403	-0.975478	9.57716e-23	1.82102e-20	0.109906	171	93	-0.855795	-0.571012	-1.18161	-0.769348	Parkinson's disease	neurological	0.00679795	0.676818	0.262075	Physical activity	Physical activity variability	Fraction of time
442	MVPA_within_day_SD_M10	-0.102439	0.0668944	0.0455651	0.489288	0.109933	344	112	-0.202857	-0.00202056	-0.122727	0.256516	Other aneurysm	circulatory system	0.571165	0.676838	-0.169333	Physical activity	Physical activity variability	Fraction of time
851	total_sleep_mean	0.0178686	-0.0806231	0.653663	0.0647398	0.109957	555	614	-0.0601877	0.0959249	-0.166175	0.00492875	Complications of transplants and reattached limbs	injuries & poisonings	0.00533455	0.676838	0.0984917	Sleep	Sleep	Hours
280	acceleration_L5_time_abs_dev	0.148708	0.0884793	8.65718e-06	0.00129779	0.109972	860	1497	0.0831888	0.214226	0.0345655	0.142393	Iron deficiency anemias	hematopoietic	0.941486	0.676838	0.0602283	Diurnal rhythms	Phase	Hours
939	inactivity_peak_time_mean	0.0845825	0.0220991	0.00528812	0.446764	0.109985	1017	1330	0.0251419	0.144023	-0.0348316	0.0790299	Atopic/contact dermatitis due to other or unspecified	dermatologic	0.176105	0.676838	0.0624833	Diurnal rhythms	Phase	Hours past midnight
351	walking_overall_M10	0.0952983	0.0256785	0.00926206	0.341221	0.110012	718	1526	0.0235216	0.167075	-0.0272022	0.0785593	Other peripheral nerve disorders	neurological	3.0734e-23	0.676838	0.0696197	Physical activity	Physical activity	Fraction of time
427	acceleration_peak_value_mean	-0.0442549	-0.101177	0.0117948	8.61887e-06	0.110032	2769	2158	-0.0786986	-0.00981112	-0.145745	-0.0566094	Cardiac dysrhythmias	circulatory system	0.53928	0.676838	0.0569226	Physical activity	Physical activity	g
202	sedentary_hourly_SD	0.030169	-0.112022	0.604009	0.0958736	0.110033	294	219	-0.0838419	0.14418	-0.243874	0.0198303	Cancer of other lymphoid, histiocytic tissue	neoplasms	0.374704	0.676838	0.142191	Physical activity	Physical activity variability	Fraction of time
471	walking_peak_value_mean	0.10465	-0.0112173	0.0151009	0.854234	0.110087	512	278	0.0202413	0.189058	-0.130888	0.108454	Nasal polyps	respiratory	0.26274	0.676859	0.115867	Physical activity	Physical activity	Hours
475	phase_abs_dev	0.0581103	-0.0467241	0.212635	0.316784	0.110094	394	532	-0.0332725	0.149493	-0.138203	0.044755	Chronic sinusitis	respiratory	0.735893	0.676859	0.104834	Diurnal rhythms	Phase	Hours
335	MVPA_hourly_SD_M10	-0.681828	-0.533665	3.12464e-08	2.47806e-13	0.1101	57	217	-0.923272	-0.440384	-0.676527	-0.390802	Multiple sclerosis	neurological	2.85964e-11	0.676859	-0.148164	Physical activity	Physical activity variability	Fraction of time
331	sedentary_peak_time_mean	-0.0343004	-0.252991	0.717853	0.00770226	0.110107	103	109	-0.220359	0.151758	-0.43906	-0.0669215	Other cerebral degenerations	neurological	0.461973	0.676859	0.218691	Diurnal rhythms	Phase	Hours past midnight
536	self_report_chronotype	-0.358286	0.16199	0.108323	0.496884	0.110126	53	58	-0.795606	0.0790341	-0.305344	0.629323	Disorders of function of stomach	digestive	0.990045	0.676869	-0.520276	Diurnal rhythms	Self-report
394	sleep_peak_quality_mean	-0.17647	-0.115812	1.87618e-08	0.00846591	0.110167	869	599	-0.237974	-0.114966	-0.202024	-0.0296012	Rheumatic disease of the heart valves	circulatory system	0.437843	0.677009	-0.0606576	Sleep	Sleep	Hours
594	temp_amplitude	-0.0666742	-0.158139	0.0288825	0.000468979	0.110188	994	491	-0.126479	-0.00686943	-0.246747	-0.0695319	Urinary calculus	genitourinary	0.607427	0.677029	0.0914651	Diurnal rhythms	Amplitude	Celsius
550	acceleration_RA	-0.0388515	-0.0825761	0.00292311	2.28053e-06	0.110208	5928	4092	-0.0644407	-0.0132623	-0.116814	-0.0483386	Abdominal hernia	digestive	0.0725661	0.677036	0.0437246	Diurnal rhythms	Amplitude
250	acceleration_L5_time	0.0316762	0.0886853	0.142068	0.000833277	0.110238	2496	1659	-0.0106119	0.0739644	0.0366682	0.140703	Diabetes mellitus	endocrine/metabolic	0.742211	0.677036	-0.0570091	Diurnal rhythms	Phase	Hours past midnight
297	mesor	-0.35433	-0.131113	0.00172138	0.163208	0.110247	68	111	-0.575881	-0.132778	-0.315411	0.053185	Suicidal ideation or attempt	mental disorders	0.417498	0.677036	-0.223217	Physical activity	Physical activity	g
204	temp_L1_time	-0.130873	0.0402795	0.0650699	0.623484	0.110259	193	153	-0.269918	0.00817181	-0.120536	0.201095	Leukemia	neoplasms	0.50859	0.677036	-0.171152	Diurnal rhythms	Phase	Hours past midnight
458	acceleration_peak_time_mean	-0.0362947	0.0432693	0.290494	0.229319	0.110311	793	805	-0.103593	0.0310037	-0.0272789	0.113817	Hypotension	circulatory system	0.722266	0.677115	-0.079564	Diurnal rhythms	Phase	Hours past midnight
512	other_sleep_mean	0.164765	0.119734	1.08581e-07	0.000282035	0.11035	850	1110	0.103975	0.225556	0.0551103	0.184358	Other symptoms of respiratory system	respiratory	0.659421	0.677115	0.0450311	Sleep	Sleep	Hours
334	sedentary_peak_value_mean	0.0540559	0.224108	0.457895	0.00646506	0.110356	208	142	-0.0886712	0.196783	0.0628141	0.385403	Degenerative disease of the spinal cord	neurological	0.965579	0.677115	-0.170053	Physical activity	Physical activity	Hours
590	acceleration_overall	-0.211362	-0.0292261	0.0304293	0.664211	0.110393	86	211	-0.402754	-0.0199696	-0.161182	0.10273	Pyelonephritis	genitourinary	0.522041	0.677115	-0.182136	Physical activity	Physical activity	g
857	moderate_peak_value_mean	-0.203358	0.00300432	0.0243935	0.971446	0.110402	139	132	-0.380432	-0.0262835	-0.161501	0.16751	Mechanical complication of unspecified genitourinary device, implant, and graft	injuries & poisonings	0.55514	0.677115	-0.206362	Physical activity	Physical activity	Hours
396	num_wakings_mean	0.254397	0.0808173	0.00816368	0.257938	0.110412	89	212	0.0659052	0.442888	-0.0592017	0.220836	Abnormal heart sounds	circulatory system	1.25585e-10	0.677115	0.173579	Sleep	Sleep
277	moderate_within_day_SD_M10	-0.177626	-0.019521	0.0141052	0.764944	0.110421	198	226	-0.319458	-0.0357937	-0.147487	0.108445	Other disorders of metabolism	endocrine/metabolic	0.646023	0.677115	-0.158105	Physical activity	Physical activity variability	Fraction of time
522	temp_IV	-0.0708952	0.102376	0.399808	0.125907	0.110447	125	228	-0.23593	0.0941398	-0.0287326	0.233485	Diseases of pulp and periapical tissues	digestive	0.538604	0.677115	-0.173271	Diurnal rhythms	Variability
720	cosinor_rsquared	-0.203059	-0.00238922	0.0210194	0.980358	0.110452	117	110	-0.375524	-0.0305941	-0.192594	0.187816	Spinal stenosis	musculoskeletal	0.858744	0.677115	-0.20067	Diurnal rhythms	Amplitude
197	walking_hourly_SD_M10	-0.174235	-0.12021	5.7443e-08	2.30664e-06	0.110454	912	1746	-0.237159	-0.111311	-0.170075	-0.0703443	Chemotherapy	neoplasms	0.222669	0.677115	-0.0540254	Physical activity	Physical activity variability	Fraction of time
696	sedentary_within_day_SD	0.0144827	0.109576	0.731211	0.00874701	0.110467	574	584	-0.0681512	0.0971166	0.0276615	0.191491	Psoriasis and related disorders	dermatologic	0.00171354	0.677115	-0.0950936	Physical activity	Physical activity variability	Fraction of time
556	main_sleep_ratio_mean	-0.170636	-0.00288565	0.0226954	0.975225	0.110522	134	133	-0.317415	-0.0238573	-0.185002	0.179231	Ulceration of the lower GI tract	digestive	3.10733e-06	0.677345	-0.16775	Sleep	Sleep
532	acceleration_within_day_SD	-0.111089	-0.0441371	0.00148152	0.215961	0.110556	618	831	-0.179593	-0.0425849	-0.114051	0.0257773	Dysphagia	digestive	0.642774	0.677447	-0.0669519	Physical activity	Physical activity variability	Fraction of time
536	tasks_light_overall_M10	-0.25465	0.0776377	0.113056	0.512566	0.110605	53	58	-0.569622	0.0603223	-0.154736	0.310011	Disorders of function of stomach	digestive	0.838304	0.677636	-0.332287	Physical activity	Physical activity	Fraction of time
519	temp_cosinor_rsquared	-0.130696	-0.059925	6.67284e-05	0.0662036	0.110689	887	944	-0.194931	-0.0664607	-0.12386	0.00400986	Other diseases of respiratory system, not elsewhere classified	respiratory	0.0546242	0.677777	-0.0707707	Diurnal rhythms	Amplitude
569	moderate_between_day_SD_M10	-0.0818209	0.0209781	0.0894648	0.625386	0.110707	433	555	-0.176253	0.0126108	-0.0632377	0.105194	Other disorders of intestine	digestive	0.817597	0.677777	-0.102799	Physical activity	Physical activity variability	Fraction of time
420	total_sleep_mean	0.0654877	-0.0788272	0.214953	0.294443	0.110712	309	202	-0.0380191	0.168994	-0.226191	0.0685367	Carditis	circulatory system	0.93353	0.677777	0.144315	Sleep	Sleep	Hours
479	moderate_hourly_SD_M10	-0.0639271	0.0504333	0.186997	0.343886	0.110718	408	365	-0.158883	0.0310288	-0.054001	0.154868	Other upper respiratory disease	respiratory	0.991895	0.677777	-0.11436	Physical activity	Physical activity variability	Fraction of time
285	acceleration_overall_M10	-0.133796	-0.0843759	1.47525e-06	0.00151953	0.110743	1091	1497	-0.188259	-0.0793327	-0.136528	-0.032224	Other anemias	hematopoietic	0.359263	0.677777	-0.0494199	Physical activity	Physical activity	g
442	sedentary_peak_value_mean	0.140249	-0.0342818	0.0110371	0.708276	0.110757	344	112	0.0320931	0.248404	-0.213857	0.145293	Other aneurysm	circulatory system	0.510651	0.677777	0.174531	Physical activity	Physical activity	Hours
915	acceleration_IV	0.10301	0.0075504	0.0155178	0.871408	0.110777	485	481	0.0195848	0.186436	-0.0838731	0.0989739	Superficial injury without mention of infection	injuries & poisonings	0.811423	0.677777	0.0954598	Diurnal rhythms	Variability
361	sleep_overall_L5	0.0316508	-0.0738427	0.401055	0.167564	0.110821	566	411	-0.0422236	0.105525	-0.178714	0.0310285	Retinal detachments and defects	sense organs	0.83331	0.677777	0.105494	Sleep	Sleep	Fraction of time
379	MVPA_between_day_SD	-0.125389	-0.0399458	0.00169437	0.284968	0.110858	619	744	-0.203675	-0.0471027	-0.11317	0.0332783	Other disorders of eye	sense organs	0.34217	0.677777	-0.0854429	Physical activity	Physical activity variability	Fraction of time
760	WASO_mean	0.0458992	0.137018	0.17995	4.80708e-05	0.110868	702	1004	-0.0211908	0.112989	0.0709541	0.203082	Back pain	symptoms	7.17988e-08	0.677777	-0.0911189	Sleep	Sleep	Hours
331	moderate_hourly_SD	-0.16631	0.0547017	0.0984421	0.557179	0.110869	103	109	-0.36357	0.03095	-0.127936	0.237339	Other cerebral degenerations	neurological	0.711227	0.677777	-0.221012	Physical activity	Physical activity variability	Fraction of time
835	MET_peak_time_mean	-0.0917865	0.0196175	0.0524057	0.708465	0.110884	417	356	-0.184528	0.000954793	-0.0832125	0.122447	Internal derangement of knee	injuries & poisonings	0.50859	0.677777	-0.111404	Diurnal rhythms	Phase	Hours past midnight
1015	main_sleep_duration_mean	0.0566546	-0.0755662	0.33737	0.183478	0.11096	257	346	-0.0590898	0.172399	-0.186916	0.0357831	Effects of other external causes		0.909225	0.677777	0.132221	Sleep	Sleep	Hours
1011	main_sleep_onset_mean_abs_dev	0.122307	0.00854674	0.0232729	0.875566	0.110972	302	379	0.0166551	0.227959	-0.0984285	0.115522	Complications of surgical and medical procedures		0.0883725	0.677777	0.11376	Diurnal rhythms	Phase	Hours
371	sedentary_RA	0.0476451	-0.0737664	0.342844	0.189076	0.110974	329	354	-0.0508026	0.146093	-0.183854	0.0363218	Inflammation of the eye	sense organs	8.80581e-16	0.677777	0.121411	Diurnal rhythms	Amplitude
290	moderate_peak_value_mean	-0.163312	-0.0155212	0.00727882	0.802648	0.110989	306	238	-0.282575	-0.0440481	-0.137245	0.106202	Delirium dementia and amnestic and other cognitive disorders	mental disorders	0.000984252	0.677777	-0.14779	Physical activity	Physical activity	Hours
526	acceleration_within_day_SD_M10	0.0337472	-0.189125	0.726586	0.030869	0.111007	82	140	-0.155415	0.222909	-0.360834	-0.0174165	Diseases of the jaws	digestive	5.97233e-09	0.677777	0.222872	Physical activity	Physical activity variability	Fraction of time
740	acceleration_within_day_SD_L5	0.013011	0.0563724	0.466377	0.000520867	0.111018	3193	5366	-0.0219998	0.0480218	0.0245305	0.0882142	Osteoarthrosis	musculoskeletal	0.842208	0.677777	-0.0433614	Physical activity	Physical activity variability	Fraction of time
378	moderate_overall	-0.116873	-0.258312	0.250633	0.000162048	0.11102	131	174	-0.31627	0.0825235	-0.392534	-0.124091	Strabismus and other disorders of binocular eye movements	sense organs	0.854774	0.677777	0.141439	Physical activity	Physical activity	Fraction of time
562	self_report_sleep_duration_abs_dev	0.00628143	0.0464596	0.737669	0.00746938	0.111028	3307	3683	-0.0304758	0.0430387	0.0124212	0.0804979	Diverticulosis and diverticulitis	digestive	0.629072	0.677777	-0.0401782	Sleep	Self-report	Hours
564	temp_phase_abs_dev	-0.0336316	0.00295416	0.0477671	0.892161	0.11103	2662	3669	-0.0669324	-0.000330829	-0.0397554	0.0456637	Functional digestive disorders	digestive	0.492405	0.677777	-0.0365858	Diurnal rhythms	Phase	Hours
371	walking_overall_M10	-0.0289021	-0.156296	0.588161	0.00417653	0.111033	329	354	-0.133514	0.0757101	-0.263235	-0.0493565	Inflammation of the eye	sense organs	1.14276e-16	0.677777	0.127394	Physical activity	Physical activity	Fraction of time
519	self_report_sleep_duration_abs_dev	0.151377	0.0735449	1.15143e-05	0.024023	0.111046	887	944	0.0837445	0.21901	0.00967256	0.137417	Other diseases of respiratory system, not elsewhere classified	respiratory	0.065604	0.677777	0.0778322	Sleep	Self-report	Hours
285	sedentary_overall_L5	0.183617	0.155505	2.58566e-11	8.0406e-08	0.111067	1091	1497	0.129657	0.237577	0.0987138	0.212297	Other anemias	hematopoietic	0.0393989	0.677777	0.0281115	Physical activity	Physical activity	Fraction of time
327	MVPA_overall	-0.0437002	-0.139121	0.209633	0.00419654	0.11107	863	431	-0.111972	0.0245711	-0.234359	-0.0438823	Sleep disorders	neurological	0.0929772	0.677777	0.0954204	Physical activity	Physical activity	Fraction of time
586	moderate_overall_M10	0.0121613	-0.0827298	0.798053	0.054093	0.111095	562	471	-0.0809967	0.105319	-0.166915	0.00145497	Other disorders of the kidney and ureters	genitourinary	0.192042	0.677812	0.0948912	Physical activity	Physical activity	Fraction of time
475	acceleration_hourly_SD	-0.125793	-0.048572	0.00266401	0.293902	0.111111	394	532	-0.207864	-0.0437225	-0.139273	0.0421295	Chronic sinusitis	respiratory	0.404985	0.677812	-0.0772212	Physical activity	Physical activity variability	Fraction of time
278	sedentary_overall_M10	0.0800527	0.0202501	0.00469628	0.445857	0.111165	1367	1743	0.024556	0.135549	-0.0318133	0.0723135	Overweight, obesity and other hyperalimentation	endocrine/metabolic	0.974803	0.677915	0.0598026	Physical activity	Physical activity	Fraction of time
470	MVPA_overall	0.0956253	-0.0211173	0.0334054	0.715626	0.111175	494	295	0.00751714	0.183733	-0.134729	0.092494	Septal Deviations/Turbinate Hypertrophy	respiratory	0.193406	0.677915	0.116743	Physical activity	Physical activity	Fraction of time
915	self_report_daytime_dozing	0.1908	0.0906444	0.000139586	0.0964784	0.111181	485	481	0.0926238	0.288975	-0.0162403	0.197529	Superficial injury without mention of infection	injuries & poisonings	0.850816	0.677915	0.100155	Sleep	Self-report
476	MVPA_IV	0.0513135	0.005945	0.0166162	0.773585	0.111235	2108	2613	0.00932268	0.0933043	-0.0345576	0.0464476	Allergic rhinitis	respiratory	0.188301	0.677922	0.0453685	Diurnal rhythms	Variability
261	tasks_light_overall	-0.125042	0.0289178	0.125168	0.538321	0.111242	216	372	-0.284866	0.0347815	-0.0631894	0.121025	Vitamin deficiency	endocrine/metabolic	0.756254	0.677922	-0.15396	Physical activity	Physical activity	Hours
441	self_report_chronotype	0.242464	-0.195636	0.187292	0.340218	0.111289	67	67	-0.117934	0.602861	-0.59769	0.206418	Vascular insufficiency of intestine	circulatory system	0.513376	0.677922	0.4381	Diurnal rhythms	Self-report
272	acceleration_L5_time	-0.00817948	0.0269059	0.569079	0.101835	0.111291	6778	4815	-0.0363345	0.0199755	-0.00532766	0.0591394	Disorders of lipoid metabolism	endocrine/metabolic	0.441839	0.677922	-0.0350853	Diurnal rhythms	Phase	Hours past midnight
293	sedentary_hourly_SD_L5	0.237997	0.105489	1.64481e-05	0.143037	0.111293	300	200	0.129733	0.346261	-0.0356825	0.246661	Symptoms involving head and neck	mental disorders	0.655204	0.677922	0.132507	Physical activity	Physical activity variability	Fraction of time
858	sedentary_hourly_SD_L5	0.1689	0.055061	0.00257516	0.279247	0.111301	288	403	0.059082	0.278717	-0.0446778	0.1548	Complication of internal orthopedic device	injuries & poisonings	0.0308833	0.677922	0.113839	Physical activity	Physical activity variability	Fraction of time
701	phase	-0.0479041	0.0575674	0.32553	0.181123	0.111306	363	621	-0.143404	0.0475957	-0.0268044	0.141939	Other hypertrophic and atrophic conditions of skin	dermatologic	0.55922	0.677922	-0.105471	Diurnal rhythms	Phase	Hours past midnight
585	acceleration_overall_M10	-0.278366	-0.233588	5.30072e-24	6.90433e-10	0.111365	1133	730	-0.332343	-0.224389	-0.3078	-0.159375	Renal failure	genitourinary	0.324724	0.678167	-0.0447787	Physical activity	Physical activity	g
830	other_sleep_mean	-0.0345179	0.12822	0.550021	0.112155	0.111382	240	179	-0.147704	0.0786684	-0.0299764	0.286417	Dislocation	injuries & poisonings	0.464395	0.678167	-0.162738	Sleep	Sleep	Hours
352	sleep_within_day_SD_M10	-0.0325926	0.158596	0.696387	0.0494098	0.111411	126	165	-0.196306	0.13112	0.000409567	0.316782	Disorders of other cranial nerves	neurological	0.0112725	0.678236	-0.191188	Sleep	Sleep variability
529	acceleration_IV	-0.266914	-0.072532	0.00609204	0.407307	0.11145	92	136	-0.457644	-0.0761827	-0.244092	0.0990282	Diseases and other conditions of the tongue	digestive	0.324708	0.678362	-0.194381	Diurnal rhythms	Variability
210	acceleration_peak_value_mean	0.108025	-0.102859	0.243934	0.277622	0.111467	89	116	-0.0736824	0.289733	-0.288553	0.0828338	Benign neoplasm of lip, oral cavity, and pharynx	neoplasms	0.0228556	0.678362	0.210884	Physical activity	Physical activity	g
199	acceleration_M10_time_abs_dev	-0.0861927	0.120587	0.320644	0.209025	0.111537	114	111	-0.256297	0.0839115	-0.067551	0.308726	Neoplasm of uncertain behavior	neoplasms	0.621225	0.678576	-0.20678	Diurnal rhythms	Phase	Hours
702	acceleration_RA	0.0577992	-0.0180635	0.0821446	0.6278	0.11157	731	786	-0.00736778	0.122966	-0.091088	0.0549611	Degenerative skin conditions and other dermatoses	dermatologic	0.0561668	0.678576	0.0758626	Diurnal rhythms	Amplitude
274	MVPA_hourly_SD	-0.118444	-0.271392	5.55787e-05	0.0014009	0.111591	1098	143	-0.176034	-0.0608541	-0.437901	-0.104884	Gout and other crystal arthropathies	endocrine/metabolic	0.0131697	0.678576	0.152948	Physical activity	Physical activity variability	Fraction of time
215	cosinor_rsquared	-0.0601745	0.151968	0.551704	0.0632926	0.111703	88	156	-0.258326	0.137977	-0.00841504	0.312352	Other benign neoplasm of connective and other soft tissue	neoplasms	0.929021	0.678576	-0.212143	Diurnal rhythms	Amplitude
458	acceleration_RA	-0.27242	-0.235448	1.46688e-17	1.80018e-10	0.111718	793	805	-0.335	-0.209839	-0.307797	-0.163099	Hypotension	circulatory system	7.5968e-05	0.678576	-0.0369719	Diurnal rhythms	Amplitude
916	sleep_peak_quality_SD	0.00106968	0.183575	0.989053	0.027739	0.111748	159	141	-0.151735	0.153874	0.0201012	0.347049	Contusion	injuries & poisonings	0.922122	0.678576	-0.182505	Sleep	Sleep variability	Hours
591	inactivity_peak_time_mean	-0.0137126	0.0534042	0.642429	0.0598326	0.111761	1085	1419	-0.071598	0.0441728	-0.00221164	0.10902	Urinary tract infection	genitourinary	0.0115552	0.678576	-0.0671168	Diurnal rhythms	Phase	Hours past midnight
70	sedentary_RA	-0.091553	0.0452052	0.12465	0.490223	0.111764	233	262	-0.208412	0.0253056	-0.0832115	0.173622	Viral hepatitis	infectious diseases	0.285649	0.678576	-0.136758	Diurnal rhythms	Amplitude
286	walking_overall_M10	-0.261747	-0.0259077	0.0300948	0.781802	0.111767	66	121	-0.498285	-0.0252091	-0.209244	0.157428	Coagulation defects	hematopoietic	0.99506	0.678576	-0.235839	Physical activity	Physical activity	Fraction of time
394	MVPA_within_day_SD_M10	-0.0682163	0.0141578	0.0374975	0.740048	0.11177	869	599	-0.132486	-0.00394631	-0.0694774	0.0977931	Rheumatic disease of the heart valves	circulatory system	0.308676	0.678576	-0.0823741	Physical activity	Physical activity variability	Fraction of time
356	self_report_getting_up_in_morning	-0.10044	0.317374	0.676301	0.090825	0.11178	54	53	-0.571959	0.371079	-0.0504706	0.685218	Hereditary and idiopathic peripheral neuropathy	neurological	0.8293	0.678576	-0.417814	Sleep	Self-report
1019	self_report_sleeplessness	0.10506	0.0198399	0.0112144	0.562199	0.111793	1050	1620	0.0238634	0.186256	-0.0472545	0.0869344	Other ill-defined and unknown causes of morbidity and mortality		0.449051	0.678576	0.0852197	Sleep	Self-report
112	self_report_chronotype	0.0549146	-0.1914	0.64998	0.0449665	0.111797	207	285	-0.182278	0.292107	-0.378503	-0.0042966	Candidiasis	infectious diseases	0.779784	0.678576	0.246315	Diurnal rhythms	Self-report
401	phase	-0.029328	-0.00306123	0.0155359	0.820282	0.111841	10966	9753	-0.0530843	-0.00557184	-0.0294716	0.0233492	Hypertension	circulatory system	0.855947	0.678576	-0.0262668	Diurnal rhythms	Phase	Hours past midnight
696	sleep_within_day_SD_L5	0.00892134	0.109547	0.81478	0.0123404	0.111841	574	584	-0.0657199	0.0835625	0.023742	0.195352	Psoriasis and related disorders	dermatologic	1.88403e-08	0.678576	-0.100626	Sleep	Sleep
81	MVPA_overall	-0.159387	0.0581227	0.0830089	0.56653	0.111853	115	95	-0.339599	0.0208241	-0.140632	0.256877	Infection/inflammation of internal prosthetic device; implant; and graft	infectious diseases	0.947576	0.678576	-0.21751	Physical activity	Physical activity	Fraction of time
356	moderate_hourly_SD	-0.16814	0.140131	0.230448	0.294194	0.111901	54	53	-0.442949	0.106668	-0.121703	0.401965	Hereditary and idiopathic peripheral neuropathy	neurological	0.70635	0.678576	-0.308271	Physical activity	Physical activity variability	Fraction of time
571	sleep_within_day_SD_M10	0.195515	0.090734	0.000102424	0.0979602	0.111924	355	365	0.096877	0.294153	-0.0167313	0.198199	Chronic liver disease and cirrhosis	digestive	3.32757e-06	0.678576	0.104781	Sleep	Sleep variability
38	acceleration_between_day_SD	-0.168649	-0.0964846	4.10379e-06	0.0638648	0.111946	570	415	-0.240408	-0.0968903	-0.198532	0.00556294	Septicemia	infectious diseases	3.84074e-05	0.678576	-0.0721643	Physical activity	Physical activity variability	g
716	self_report_sleeplessness	0.146296	0.0905618	2.76918e-08	0.000127633	0.111958	2810	3723	0.0946924	0.197899	0.0442332	0.13689	Other arthropathies	musculoskeletal	0.209488	0.678576	0.0557339	Sleep	Self-report
345	cosinor_rsquared	-0.225383	-0.133737	9.47795e-07	0.00510211	0.111966	433	468	-0.315488	-0.135279	-0.227332	-0.0401413	Epilepsy, recurrent seizures, convulsions	neurological	0.788807	0.678576	-0.0916469	Diurnal rhythms	Amplitude
285	temp_L1_time_abs_dev	0.0783975	0.0160356	0.00910916	0.547145	0.111974	1091	1497	0.0194793	0.137316	-0.0361692	0.0682403	Other anemias	hematopoietic	0.442273	0.678576	0.0623619	Diurnal rhythms	Phase	Hours
371	acceleration_M10_time_abs_dev	-0.0468128	0.0724304	0.361414	0.178626	0.111977	329	354	-0.147344	0.0537187	-0.0331179	0.177979	Inflammation of the eye	sense organs	0.0233749	0.678576	-0.119243	Diurnal rhythms	Phase	Hours
414	self_report_sleep_duration	-0.0951669	0.0426134	0.04752	0.547817	0.111985	462	198	-0.189293	-0.00104082	-0.0963502	0.181577	Other forms of chronic heart disease	circulatory system	2.55071e-05	0.678576	-0.13778	Sleep	Self-report	Hours
157	sleep_within_day_SD_L5	0.223413	-0.0546605	0.0550438	0.705288	0.112005	60	52	-0.00482511	0.451652	-0.33794	0.228619	Pancreatic cancer	neoplasms	7.66198e-05	0.678576	0.278074	Sleep	Sleep
327	tasks_light_hourly_SD	0.0251794	-0.0680138	0.529162	0.132433	0.112013	863	431	-0.0532451	0.103604	-0.156614	0.0205862	Sleep disorders	neurological	0.725908	0.678576	0.0931933	Physical activity	Physical activity variability	Fraction of time
496	total_sleep_mean	-0.091436	-0.0319132	0.00118772	0.330915	0.112013	1177	1129	-0.146716	-0.0361562	-0.0962465	0.03242	Chronic airway obstruction	respiratory	0.34476	0.678576	-0.0595228	Sleep	Sleep	Hours
506	acceleration_between_day_SD	-0.119285	0.0284807	0.021957	0.749212	0.112015	279	140	-0.221329	-0.0172415	-0.146138	0.2031	Empyema and pneumothorax	respiratory	0.271899	0.678576	-0.147766	Physical activity	Physical activity variability	g
261	walking_hourly_SD	-0.386863	-0.270378	4.58093e-09	3.79857e-07	0.112028	216	372	-0.516202	-0.257524	-0.374712	-0.166045	Vitamin deficiency	endocrine/metabolic	0.137131	0.678576	-0.116485	Physical activity	Physical activity variability	Fraction of time
509	temp_IV	0.081562	0.266849	0.242923	0.00238064	0.112033	188	133	-0.0553381	0.218462	0.0947013	0.438996	Respiratory failure, insufficiency, arrest	respiratory	0.331617	0.678576	-0.185287	Diurnal rhythms	Variability
10	main_sleep_onset_SD	-0.125291	0.0418341	0.111996	0.564347	0.112117	144	203	-0.279805	0.0292233	-0.10042	0.184088	Tuberculosis	infectious diseases	0.753888	0.678752	-0.167125	Diurnal rhythms	Phase Variability	Hours
562	walking_within_day_SD	-0.052581	-0.0960223	0.00380946	7.48419e-08	0.112117	3307	3683	-0.0881968	-0.0169652	-0.131006	-0.0610385	Diverticulosis and diverticulitis	digestive	8.74414e-10	0.678752	0.0434412	Physical activity	Physical activity variability	Fraction of time
915	sedentary_within_day_SD_L5	0.174217	0.0963403	2.15244e-05	0.0460727	0.112122	485	481	0.0938488	0.254585	0.00167901	0.191002	Superficial injury without mention of infection	injuries & poisonings	0.598417	0.678752	0.0778767	Physical activity	Physical activity variability	Fraction of time
771	phase_abs_dev	-0.0251893	0.169592	0.7637	0.0303376	0.112177	121	187	-0.189416	0.139037	0.0161081	0.323076	Musculoskeletal symptoms referable to limbs	symptoms	0.890268	0.678752	-0.194781	Diurnal rhythms	Phase	Hours
599	MET_hourly_SD	-0.0656161	-0.0190818	0.00124367	0.369432	0.112204	2614	2289	-0.105447	-0.0257848	-0.0607513	0.0225878	Other symptoms/disorders or the urinary system	genitourinary	0.215244	0.678752	-0.0465343	Physical activity	Physical activity variability
520	MET_RA	-0.110637	0.0295501	0.101442	0.61247	0.112226	199	296	-0.243029	0.0217553	-0.0847879	0.143888	Disorders of tooth development	digestive	0.000721544	0.678752	-0.140187	Diurnal rhythms	Amplitude	MET
830	acceleration_overall_L5	0.0120991	0.192061	0.833193	0.0225118	0.112236	240	179	-0.100499	0.124697	0.027077	0.357046	Dislocation	injuries & poisonings	0.239139	0.678752	-0.179962	Physical activity	Physical activity	g
573	acceleration_peak_time_mean_abs_dev	-0.009944	0.0768364	0.785459	0.0466756	0.112271	705	736	-0.0815433	0.0616553	0.00113055	0.152542	Other disorders of liver	digestive	0.319991	0.678752	-0.0867804	Diurnal rhythms	Phase	Hours
715	acceleration_within_day_SD_L5	-0.0692437	0.0525527	0.219938	0.313204	0.112288	276	418	-0.17988	0.0413923	-0.0495795	0.154685	Other inflammatory spondylopathies	musculoskeletal	0.0528013	0.678752	-0.121796	Physical activity	Physical activity variability	Fraction of time
332	temp_phase_abs_dev	-0.000855521	0.253497	0.989271	0.0491569	0.112294	171	93	-0.12555	0.123839	0.000936146	0.506059	Parkinson's disease	neurological	0.547153	0.678752	-0.254353	Diurnal rhythms	Phase	Hours
592	WASO_mean	0.14329	0.0306359	0.0147875	0.555714	0.112315	235	408	0.0280753	0.258506	-0.0712718	0.132544	Cystitis and urethritis	genitourinary	4.08264e-09	0.678752	0.112655	Sleep	Sleep	Hours
562	sedentary_IV	0.0317036	-0.00854194	0.0825121	0.635598	0.112315	3307	3683	-0.00408421	0.0674914	-0.0438731	0.0267893	Diverticulosis and diverticulitis	digestive	0.703536	0.678752	0.0402455	Diurnal rhythms	Variability
1002	main_sleep_offset_mean	0.073911	-0.0112885	0.0637197	0.772705	0.112325	575	757	-0.00421872	0.152041	-0.0878899	0.0653129	Symptoms concerning nutrition, metabolism, and development		0.296175	0.678752	0.0851996	Diurnal rhythms	Phase	Hours past midnight
293	acceleration_during_main_sleep_mean	-0.0731754	0.0714052	0.163714	0.361527	0.112328	300	200	-0.176158	0.0298069	-0.081975	0.224785	Symptoms involving head and neck	mental disorders	0.37578	0.678752	-0.144581	Sleep	Sleep	g
415	MVPA_hourly_SD	-0.276313	-0.197961	1.91677e-11	6.13579e-06	0.112338	538	557	-0.356984	-0.195642	-0.283764	-0.112158	Pulmonary heart disease	circulatory system	0.000649851	0.678752	-0.0783518	Physical activity	Physical activity variability	Fraction of time
395	acceleration_IV	0.0107393	-0.0753205	0.748643	0.0648692	0.112378	801	635	-0.0549504	0.0764289	-0.155284	0.00464323	Heart valve disorders	circulatory system	0.961766	0.678752	0.0860597	Diurnal rhythms	Variability
189	sedentary_RA	-0.058585	0.0591569	0.118552	0.379293	0.112386	602	248	-0.132149	0.0149794	-0.0727206	0.191034	Cancer of urinary organs (incl. kidney and bladder)	neoplasms	0.896729	0.678752	-0.117742	Diurnal rhythms	Amplitude
591	acceleration_peak_time_mean_abs_dev	0.00947546	-0.0575968	0.750725	0.0408208	0.112422	1085	1419	-0.0489846	0.0679356	-0.112789	-0.00240441	Urinary tract infection	genitourinary	0.698588	0.678752	0.0670722	Diurnal rhythms	Phase	Hours
270	tasks_light_hourly_SD	-0.0071713	-0.240027	0.954362	0.0248311	0.112433	83	73	-0.252773	0.238431	-0.449669	-0.0303843	Disorders of protein plasma/amino-acid transport and metabolism	endocrine/metabolic	0.48483	0.678752	0.232856	Physical activity	Physical activity variability	Fraction of time
599	moderate_within_day_SD	-0.0259931	0.0218509	0.233627	0.290504	0.112434	2614	2289	-0.0687666	0.0167803	-0.0186663	0.0623681	Other symptoms/disorders or the urinary system	genitourinary	0.942199	0.678752	-0.047844	Physical activity	Physical activity variability	Fraction of time
280	MET_within_day_SD_L5	0.187118	0.137674	7.01944e-09	5.87747e-07	0.112443	860	1497	0.123789	0.250446	0.0836593	0.191689	Iron deficiency anemias	hematopoietic	0.895504	0.678752	0.0494435	Physical activity	Physical activity variability
930	walking_overall	0.0461887	-0.138023	0.620148	0.0338625	0.112452	111	244	-0.136462	0.22884	-0.265524	-0.010522	Allergic reaction to food	injuries & poisonings	0.322727	0.678752	0.184212	Physical activity	Physical activity	Hours
702	MET_within_day_SD_L5	-0.0695019	0.00801274	0.046362	0.83063	0.112476	731	786	-0.137883	-0.00112061	-0.0654113	0.0814367	Degenerative skin conditions and other dermatoses	dermatologic	0.192318	0.678789	-0.0775146	Physical activity	Physical activity variability
798	sedentary_peak_time_mean	-0.142086	-0.0422273	0.00410151	0.305908	0.11251	385	598	-0.239108	-0.0450633	-0.123065	0.0386099	Malaise and fatigue	symptoms	0.86401	0.678884	-0.0998584	Diurnal rhythms	Phase	Hours past midnight
327	moderate_hourly_SD	0.0399584	-0.0549804	0.265495	0.248467	0.112541	863	431	-0.0303765	0.110293	-0.148354	0.0383932	Sleep disorders	neurological	0.0563934	0.678914	0.0949388	Physical activity	Physical activity variability	Fraction of time
560	main_sleep_onset_mean	0.145631	0.0490547	0.00278366	0.293928	0.112574	377	517	0.050192	0.241069	-0.0425532	0.140663	Intestinal obstruction without mention of hernia	digestive	0.763049	0.678914	0.0965759	Diurnal rhythms	Phase	Hours past midnight
870	acceleration_M10_time_abs_dev	0.0342789	0.133059	0.348149	0.00303047	0.112579	667	517	-0.037334	0.105892	0.0450931	0.221024	Open wounds of head; neck; and trunk	injuries & poisonings	0.885535	0.678914	-0.0987797	Diurnal rhythms	Phase	Hours
591	acceleration_between_day_SD	-0.126333	-0.0848724	2.54703e-06	0.00309186	0.112596	1085	1419	-0.178964	-0.0737026	-0.141099	-0.0286458	Urinary tract infection	genitourinary	0.882862	0.678914	-0.0414607	Physical activity	Physical activity variability	g
857	moderate_hourly_SD_M10	-0.197279	-0.00851638	0.0177111	0.923914	0.112603	139	132	-0.360314	-0.0342428	-0.183294	0.166261	Mechanical complication of unspecified genitourinary device, implant, and graft	injuries & poisonings	0.532479	0.678914	-0.188762	Physical activity	Physical activity variability	Fraction of time
790	self_report_chronotype	-0.0416726	0.103374	0.408603	0.175143	0.112657	1308	455	-0.140516	0.057171	-0.0460617	0.25281	Nonspecific findings on examination of blood	symptoms	0.916224	0.679132	-0.145046	Diurnal rhythms	Self-report
564	acceleration_overall	-0.0917021	-0.0583326	5.29246e-07	0.0005968	0.112707	2662	3669	-0.127536	-0.0558688	-0.0916341	-0.025031	Functional digestive disorders	digestive	0.178466	0.679236	-0.0333696	Physical activity	Physical activity	g
743	self_report_sleep_duration	0.07981	-0.0258016	0.20099	0.280379	0.11271	271	1860	-0.0425186	0.202139	-0.0726493	0.0210462	Osteoporosis, osteopenia and pathological fracture	musculoskeletal	0.620957	0.679236	0.105612	Sleep	Self-report	Hours
720	MVPA_between_day_SD	-0.273387	-0.0671357	0.00283951	0.483054	0.112778	117	110	-0.452915	-0.0938591	-0.25474	0.120468	Spinal stenosis	musculoskeletal	0.979256	0.679541	-0.206251	Physical activity	Physical activity variability	Fraction of time
396	sedentary_within_day_SD	-0.173291	0.026873	0.100867	0.698375	0.112831	89	212	-0.380307	0.0337258	-0.109046	0.162792	Abnormal heart sounds	circulatory system	0.0274965	0.679656	-0.200164	Physical activity	Physical activity variability	Fraction of time
364	self_report_chronotype	0.374264	0.0716699	0.0116586	0.558269	0.112833	151	190	0.0834508	0.665077	-0.168291	0.311631	Corneal opacity and other disorders of cornea	sense organs	0.539628	0.679656	0.302594	Diurnal rhythms	Self-report
470	acceleration_during_main_sleep_mean	0.0778735	-0.0345066	0.0585791	0.59184	0.112952	494	295	-0.00282562	0.158573	-0.160646	0.091633	Septal Deviations/Turbinate Hypertrophy	respiratory	0.346116	0.680183	0.11238	Sleep	Sleep	g
349	acceleration_within_day_SD	-0.234216	-0.0922851	0.00169537	0.223916	0.112973	136	184	-0.380455	-0.0879758	-0.241011	0.0564404	Other and unspecified disorders of the nervous system	neurological	0.139772	0.680183	-0.14193	Physical activity	Physical activity variability	Fraction of time
1019	walking_overall	-0.0647372	-0.00261143	0.0344294	0.919532	0.112991	1050	1620	-0.124729	-0.00474576	-0.0532765	0.0480537	Other ill-defined and unknown causes of morbidity and mortality		0.874991	0.680183	-0.0621257	Physical activity	Physical activity	Hours
717	MET_within_day_SD_M10	-0.158422	-0.0104302	0.0298802	0.861908	0.113026	184	289	-0.301399	-0.0154446	-0.127956	0.107096	Polymyalgia Rheumatica	musculoskeletal	0.754699	0.680183	-0.147992	Physical activity	Physical activity variability
592	main_sleep_duration_mean_abs_dev	0.10154	-0.0230997	0.0981835	0.660056	0.11304	235	408	-0.0188039	0.221885	-0.126037	0.0798371	Cystitis and urethritis	genitourinary	0.0205743	0.680183	0.12464	Sleep	Sleep	Hours
210	sedentary_peak_time_mean	-0.0190977	0.202527	0.852653	0.0276223	0.113042	89	116	-0.220629	0.182434	0.0223115	0.382742	Benign neoplasm of lip, oral cavity, and pharynx	neoplasms	0.985562	0.680183	-0.221624	Diurnal rhythms	Phase	Hours past midnight
598	inactivity_peak_time_mean	0.0496019	0.189896	0.267862	0.00677539	0.113044	460	222	-0.0381408	0.137345	0.0524413	0.327351	Abnormal findings on examination of urine	genitourinary	0.870757	0.680183	-0.140294	Diurnal rhythms	Phase	Hours past midnight
994	acceleration_peak_time_mean_abs_dev	-0.0401425	0.0744753	0.380661	0.180178	0.113116	447	349	-0.129889	0.0496038	-0.0344406	0.183391	Sepsis and SIRS	injuries & poisonings	0.351238	0.680492	-0.114618	Diurnal rhythms	Phase	Hours
396	sedentary_peak_time_mean_abs_dev	-0.103962	0.0967183	0.319415	0.169806	0.113137	89	212	-0.308614	0.10069	-0.0413658	0.234802	Abnormal heart sounds	circulatory system	0.00414547	0.680492	-0.20068	Diurnal rhythms	Phase	Hours
80	MET_within_day_SD_M10	-0.0630918	0.049919	0.228833	0.302485	0.113149	357	439	-0.165852	0.0396686	-0.0449687	0.144807	Postoperative infection	infectious diseases	0.786408	0.680492	-0.113011	Physical activity	Physical activity variability
280	walking_overall	-0.117921	-0.0533327	0.000476172	0.0476266	0.113186	860	1497	-0.184071	-0.0517718	-0.106107	-0.00055797	Iron deficiency anemias	hematopoietic	0.28232	0.680606	-0.0645887	Physical activity	Physical activity	Hours
523	temp_amplitude	0.0522924	-0.107248	0.488449	0.0989126	0.113285	160	234	-0.0956518	0.200237	-0.234632	0.0201363	Gingival and periodontal diseases	digestive	5.87782e-31	0.680882	0.15954	Diurnal rhythms	Amplitude	Celsius
750	moderate_within_day_SD	-0.11836	0.14671	0.348554	0.191487	0.113302	69	73	-0.365835	0.129116	-0.0734324	0.366853	Digestive congenital anomalies	congenital anomalies	0.475131	0.680882	-0.26507	Physical activity	Physical activity variability	Fraction of time
506	MVPA_IV	0.168257	0.0132719	0.00321973	0.877974	0.113306	279	140	0.0563161	0.280199	-0.156151	0.182695	Empyema and pneumothorax	respiratory	0.538469	0.680882	0.154985	Diurnal rhythms	Variability
78	acceleration_between_day_SD	-0.173816	0.0385442	0.0814173	0.702988	0.113319	77	109	-0.369323	0.0216905	-0.159589	0.236677	Viral warts & HPV	infectious diseases	0.0557484	0.680882	-0.21236	Physical activity	Physical activity variability	g
740	sedentary_hourly_SD	-0.0960082	-0.057599	4.52326e-07	0.00015346	0.113337	3193	5366	-0.1333	-0.0587162	-0.0874208	-0.0277772	Osteoarthrosis	musculoskeletal	0.769793	0.680882	-0.0384093	Physical activity	Physical activity variability	Fraction of time
594	acceleration_within_day_SD_M10	-0.0445062	-0.143951	0.115197	0.00228027	0.113365	994	491	-0.0998821	0.0108696	-0.236421	-0.0514809	Urinary calculus	genitourinary	0.057047	0.680882	0.0994448	Physical activity	Physical activity variability	Fraction of time
516	temp_RA	0.193291	0.0228985	0.00791418	0.788359	0.113391	174	140	0.0506402	0.335941	-0.144292	0.190089	Abnormal sputum	respiratory	0.0110249	0.680882	0.170392	Diurnal rhythms	Amplitude
443	sedentary_hourly_SD_M10	-0.0996348	-0.000217046	0.0292713	0.996382	0.113427	433	485	-0.18922	-0.0100491	-0.0940402	0.0936061	Peripheral vascular disease	circulatory system	0.734961	0.680882	-0.0994177	Physical activity	Physical activity variability	Fraction of time
288	self_report_sleep_duration_abs_dev	0.079401	-0.034691	0.142555	0.463138	0.113434	347	441	-0.0267298	0.185532	-0.127365	0.0579829	Diseases of white blood cells	hematopoietic	0.798523	0.680882	0.114092	Sleep	Self-report	Hours
345	acceleration_RA	-0.274159	-0.210168	2.1007e-10	1.48584e-05	0.113444	433	468	-0.358717	-0.1896	-0.305278	-0.115058	Epilepsy, recurrent seizures, convulsions	neurological	0.567566	0.680882	-0.0639907	Diurnal rhythms	Amplitude
760	sedentary_peak_time_mean	-0.0316	0.0455984	0.388831	0.151585	0.113447	702	1004	-0.103473	0.0402727	-0.016727	0.107924	Back pain	symptoms	0.0116723	0.680882	-0.0771983	Diurnal rhythms	Phase	Hours past midnight
452	acceleration_peak_time_mean	-0.0824798	0.00953819	0.0621372	0.809101	0.113458	473	671	-0.169145	0.00418524	-0.0678452	0.0869216	Other venous embolism and thrombosis	circulatory system	0.999969	0.680882	-0.092018	Diurnal rhythms	Phase	Hours past midnight
747	MET_within_day_SD	-0.120303	0.00652608	0.0156997	0.916045	0.113505	402	249	-0.217905	-0.0227016	-0.114812	0.127864	Cardiac and circulatory congenital anomalies	congenital anomalies	0.943712	0.680882	-0.126829	Physical activity	Physical activity variability
371	main_sleep_duration_mean_abs_dev	-0.0386476	0.0848232	0.454597	0.132314	0.113513	329	354	-0.139947	0.0626517	-0.0256399	0.195286	Inflammation of the eye	sense organs	5.40766e-14	0.680882	-0.123471	Sleep	Sleep	Hours
590	sedentary_overall_M10	-0.0485109	0.155279	0.6451	0.0256967	0.113519	86	211	-0.254948	0.157926	0.0188505	0.291708	Pyelonephritis	genitourinary	0.814655	0.680882	-0.20379	Physical activity	Physical activity	Fraction of time
340	sleep_peak_quality_SD	-0.0628645	0.0114259	0.129587	0.604476	0.11352	572	2157	-0.144154	0.0184248	-0.0318091	0.0546608	Migraine	neurological	0.533231	0.680882	-0.0742903	Sleep	Sleep variability	Hours
565	main_sleep_ratio_mean	-0.103866	-0.068564	1.44538e-06	0.0138819	0.113534	1706	1566	-0.14611	-0.0616221	-0.123184	-0.013944	Anal and rectal conditions	digestive	0.687399	0.680882	-0.0353021	Sleep	Sleep
939	sleep_overall_L5	-0.108622	-0.0593346	0.000133499	0.049646	0.113569	1017	1330	-0.164352	-0.0528911	-0.118577	-9.18036e-05	Atopic/contact dermatitis due to other or unspecified	dermatologic	0.158457	0.680986	-0.0492871	Sleep	Sleep	Fraction of time
597	moderate_between_day_SD_M10	0.0516034	-0.0645988	0.267973	0.255496	0.113621	464	311	-0.0397011	0.142908	-0.175945	0.0467479	Other disorders of urethra and urinary tract	genitourinary	0.310911	0.68119	0.116202	Physical activity	Physical activity variability	Fraction of time
716	main_sleep_duration_mean	-0.0267491	-0.0748392	0.158275	6.07819e-05	0.113665	2810	3723	-0.0639081	0.01041	-0.111419	-0.0382596	Other arthropathies	musculoskeletal	0.455032	0.681346	0.0480902	Sleep	Sleep	Hours
994	walking_hourly_SD_M10	-0.303693	-0.212455	1.97687e-11	0.000124675	0.113683	447	349	-0.392417	-0.214969	-0.320981	-0.103929	Sepsis and SIRS	injuries & poisonings	0.799035	0.681346	-0.0912384	Physical activity	Physical activity variability	Fraction of time
1019	self_report_chronotype	-0.0722741	0.0363898	0.179573	0.394329	0.113706	1050	1620	-0.177826	0.0332777	-0.0473457	0.120125	Other ill-defined and unknown causes of morbidity and mortality		0.477153	0.681346	-0.108664	Diurnal rhythms	Self-report
915	sedentary_hourly_SD_L5	0.159366	0.0661002	0.000245988	0.154491	0.113718	485	481	0.0741762	0.244556	-0.0248893	0.15709	Superficial injury without mention of infection	injuries & poisonings	0.548752	0.681346	0.0932662	Physical activity	Physical activity variability	Fraction of time
426	main_sleep_offset_mean	-0.0788785	-0.00709524	0.00385343	0.864334	0.113782	1265	670	-0.132374	-0.0253834	-0.088487	0.0742965	Cardiac conduction disorders	circulatory system	0.272956	0.681352	-0.0717833	Diurnal rhythms	Phase	Hours past midnight
1009	MET_within_day_SD	0.1357	0.0477969	0.000125453	0.250721	0.113783	806	565	0.0663543	0.205046	-0.0337643	0.129358	Injury, NOS		0.400441	0.681352	0.0879034	Physical activity	Physical activity variability
454	inactivity_peak_value_mean	0.113607	0.0525229	0.000702395	0.0539879	0.113805	797	1474	0.0478996	0.179315	-0.000900332	0.105946	Varicose veins	circulatory system	0.398771	0.681352	0.0610842	Sleep	Sleep
242	walking_within_day_SD_M10	0.0127474	-0.131026	0.873038	0.000789571	0.113816	151	681	-0.143602	0.169096	-0.207536	-0.0545164	Thyrotoxicosis with or without goiter	endocrine/metabolic	0.123789	0.681352	0.143774	Physical activity	Physical activity variability	Fraction of time
555	acceleration_overall_M10	-0.131521	-0.0503745	0.00109638	0.223217	0.113821	504	596	-0.210482	-0.0525609	-0.131435	0.0306859	Inflammatory bowel disease and other gastroenteritis and colitis	digestive	2.73153e-16	0.681352	-0.0811469	Physical activity	Physical activity	g
565	acceleration_overall_L5	0.0814672	0.0395222	0.000229201	0.172099	0.113841	1706	1566	0.0381318	0.124803	-0.0172067	0.0962511	Anal and rectal conditions	digestive	0.556745	0.681352	0.041945	Physical activity	Physical activity	g
350	acceleration_peak_value_mean	-0.24601	-0.171764	2.99393e-08	0.00119628	0.113847	395	381	-0.333008	-0.159013	-0.275673	-0.0678544	Abnormal movement	neurological	4.64991e-07	0.681352	-0.0742464	Physical activity	Physical activity	g
565	temp_phase	0.034759	-0.0184265	0.0918008	0.569667	0.113872	1706	1566	-0.00564887	0.0751668	-0.0819501	0.045097	Anal and rectal conditions	digestive	0.686222	0.681352	0.0531855	Diurnal rhythms	Phase	Hours past midnight
949	sedentary_overall_L5	0.0729775	-0.058091	0.228406	0.303746	0.113888	213	375	-0.0457752	0.19173	-0.168801	0.0526187	Allergies, other	injuries & poisonings	0.760588	0.681352	0.131069	Physical activity	Physical activity	Fraction of time
204	amplitude	-0.292642	-0.146688	1.16326e-05	0.0705871	0.113923	193	153	-0.423456	-0.161829	-0.305695	0.0123187	Leukemia	neoplasms	0.078941	0.681352	-0.145954	Diurnal rhythms	Amplitude	g
291	sedentary_IV	0.203374	-0.0776944	0.101608	0.549679	0.113934	61	64	-0.0401085	0.446856	-0.332241	0.176852	Other specified nonpsychotic and/or transient mental disorders	mental disorders	0.666565	0.681352	0.281068	Diurnal rhythms	Variability
356	total_sleep_mean_abs_dev	0.218785	-0.0767455	0.0862788	0.603088	0.113936	54	53	-0.0311984	0.468769	-0.366035	0.212544	Hereditary and idiopathic peripheral neuropathy	neurological	0.435793	0.681352	0.295531	Sleep	Sleep	Hours
281	walking_within_day_SD	-0.275844	-0.0994129	0.00348167	0.135556	0.11395	107	230	-0.460887	-0.0908004	-0.22996	0.0311337	Other deficiency anemia	hematopoietic	0.990029	0.681352	-0.176431	Physical activity	Physical activity variability	Fraction of time
495	MET_peak_time_mean_abs_dev	-0.00956082	0.0274114	0.582373	0.0736842	0.114056	3683	5155	-0.0436367	0.0245151	-0.00262684	0.0574496	Asthma	respiratory	0.0787347	0.681832	-0.0369722	Diurnal rhythms	Phase	Hours
345	sleep_IV	0.218228	0.131415	1.26487e-06	0.00587563	0.114066	433	468	0.129958	0.306499	0.0379129	0.224918	Epilepsy, recurrent seizures, convulsions	neurological	0.771132	0.681832	0.0868131	Diurnal rhythms	Variability
597	sleep_peak_quality_mean	-0.107327	-0.0025759	0.0114052	0.965919	0.114093	464	311	-0.19047	-0.0241838	-0.120738	0.115586	Other disorders of urethra and urinary tract	genitourinary	0.449191	0.681891	-0.104751	Sleep	Sleep	Hours
765	self_report_IPAQ_activity_group	-0.125986	0.283224	0.484972	0.128247	0.11423	51	58	-0.479593	0.227622	-0.0817308	0.648179	Cervical radiculitis	symptoms	0.844444	0.682225	-0.40921	Physical activity	Self-report physical activity
450	MET_peak_time_mean	0.0749905	-0.152969	0.493755	0.0971705	0.114241	81	118	-0.139784	0.289765	-0.33372	0.027781	Noninfectious disorders of lymphatic channels	circulatory system	0.772714	0.682225	0.22796	Diurnal rhythms	Phase	Hours past midnight
165	acceleration_IV	-0.137801	0.014971	0.0421021	0.840072	0.114249	192	189	-0.270683	-0.00491859	-0.130435	0.160377	Cancer within the respiratory system	neoplasms	0.663061	0.682225	-0.152772	Diurnal rhythms	Variability
727	temp_L1_time	0.0799753	-0.00679043	0.0672217	0.842928	0.114272	518	908	-0.00567104	0.165622	-0.0739578	0.060377	Other disorders of synovium, tendon, and bursa	musculoskeletal	0.0641951	0.682225	0.0867657	Diurnal rhythms	Phase	Hours past midnight
362	MET_overall_L5	0.113938	0.0377741	0.00324641	0.348123	0.11431	565	722	0.0380696	0.189807	-0.0411364	0.116685	Other retinal disorders	sense organs	0.00725485	0.682225	0.076164	Physical activity	Physical activity	MET
771	MET_within_day_SD_M10	0.0726282	-0.11036	0.414665	0.132365	0.114393	121	187	-0.101883	0.247139	-0.254098	0.0333779	Musculoskeletal symptoms referable to limbs	symptoms	0.630741	0.682225	0.182988	Physical activity	Physical activity variability
729	moderate_hourly_SD	0.022996	-0.0967067	0.715148	0.0322733	0.11443	261	468	-0.100505	0.146497	-0.185235	-0.00817785	Other disorders of soft tissues	musculoskeletal	0.950407	0.682225	0.119703	Physical activity	Physical activity variability	Fraction of time
332	acceleration_IV	0.171661	-0.0194054	0.0163403	0.853872	0.11443	171	93	0.0315462	0.311776	-0.225911	0.187101	Parkinson's disease	neurological	0.771358	0.682225	0.191066	Diurnal rhythms	Variability
1019	mesor	-0.053877	0.005942	0.0666458	0.811476	0.114431	1050	1620	-0.111453	0.00369879	-0.0428847	0.0547687	Other ill-defined and unknown causes of morbidity and mortality		0.766368	0.682225	-0.059819	Physical activity	Physical activity	g
208	acceleration_hourly_SD_M10	-0.0514484	-0.0153759	0.00273417	0.497547	0.114434	2709	2391	-0.0851033	-0.0177934	-0.0598021	0.0290502	Benign neoplasm of colon	neoplasms	0.695025	0.682225	-0.0360724	Physical activity	Physical activity variability	Fraction of time
859	sleep_IV	0.217596	0.108955	0.000257521	0.0305885	0.114438	244	415	0.100905	0.334287	0.0101996	0.207711	Complication due to other implant and internal device	injuries & poisonings	0.112472	0.682225	0.108641	Diurnal rhythms	Variability
508	MET_peak_time_mean_abs_dev	0.0550067	-0.0704178	0.298703	0.234504	0.114457	350	297	-0.0487368	0.15875	-0.186513	0.045677	Pulmonary collapse; interstitial and compensatory emphysema	respiratory	0.4569	0.682225	0.125424	Diurnal rhythms	Phase	Hours
560	self_report_sleep_duration	0.0853139	-0.0238744	0.106682	0.586745	0.114477	377	517	-0.0183333	0.188961	-0.109962	0.062213	Intestinal obstruction without mention of hernia	digestive	0.865625	0.682225	0.109188	Sleep	Self-report	Hours
331	inactivity_peak_time_mean_abs_dev	0.206804	0.000939774	0.0271291	0.992487	0.114479	103	109	0.0233696	0.390238	-0.194666	0.196545	Other cerebral degenerations	neurological	0.318051	0.682225	0.205864	Diurnal rhythms	Phase	Hours
743	acceleration_hourly_SD_M10	-0.157803	-0.0884228	0.00223959	0.000607199	0.114486	271	1860	-0.258992	-0.0566138	-0.138972	-0.037874	Osteoporosis, osteopenia and pathological fracture	musculoskeletal	1.11558e-05	0.682225	-0.0693803	Physical activity	Physical activity variability	Fraction of time
681	tasks_light_peak_value_mean	0.0318973	-0.0524313	0.441574	0.152844	0.114486	811	641	-0.0493441	0.113139	-0.124317	0.019454	Superficial cellulitis and abscess	dermatologic	0.891779	0.682225	0.0843286	Physical activity	Physical activity	Fraction of time
714	main_sleep_ratio_mean	-0.182082	-0.110189	0.000220434	0.00843	0.114514	312	690	-0.278678	-0.0854861	-0.192169	-0.0282089	Rheumatoid arthritis and other inflammatory polyarthropathies	musculoskeletal	0.0916954	0.682225	-0.0718929	Sleep	Sleep
765	moderate_within_day_SD	-0.157705	0.145738	0.27929	0.249209	0.114516	51	58	-0.443401	0.127991	-0.102158	0.393633	Cervical radiculitis	symptoms	0.741737	0.682225	-0.303443	Physical activity	Physical activity variability	Fraction of time
377	MET_overall_L5	-0.125536	0.159247	0.306818	0.221406	0.114537	54	67	-0.366307	0.115235	-0.0960045	0.414498	Disorders of optic nerve and visual pathways	sense organs	0.0122055	0.682225	-0.284783	Physical activity	Physical activity	MET
526	acceleration_M10_time	-0.221236	-0.0201667	0.0302964	0.823293	0.114589	82	140	-0.421409	-0.0210631	-0.197168	0.156835	Diseases of the jaws	digestive	0.157175	0.682225	-0.201069	Diurnal rhythms	Phase	Hours past midnight
1009	MVPA_within_day_SD	0.0837271	-0.000537549	0.0145664	0.990051	0.114603	806	565	0.0165548	0.150899	-0.0850313	0.0839562	Injury, NOS		0.248997	0.682225	0.0842646	Physical activity	Physical activity variability	Fraction of time
793	temp_phase_abs_dev	0.123195	-0.109913	0.148281	0.419856	0.114607	94	82	-0.0438317	0.290221	-0.376971	0.157145	Nonspecific abnormal findings on radiological and other examination of musculoskeletal system	symptoms	0.767617	0.682225	0.233107	Diurnal rhythms	Phase	Hours
79	num_wakings_mean	0.119234	0.0302447	0.00872607	0.474339	0.114609	404	611	0.0301273	0.208341	-0.0526127	0.113102	Viral infection	infectious diseases	0.856525	0.682225	0.0889893	Sleep	Sleep
540	moderate_peak_value_mean	0.094008	-0.00351346	0.0404915	0.925934	0.114612	527	640	0.00407191	0.183944	-0.0775912	0.0705643	Appendiceal conditions	digestive	0.518938	0.682225	0.0975215	Physical activity	Physical activity	Hours
555	MVPA_overall	-0.0969287	-0.00178578	0.0291272	0.965146	0.114638	504	596	-0.184003	-0.00985405	-0.0818849	0.0783134	Inflammatory bowel disease and other gastroenteritis and colitis	digestive	4.82561e-08	0.682225	-0.0951429	Physical activity	Physical activity	Fraction of time
447	WASO_mean	0.134822	0.391217	0.0692071	0.00112533	0.114649	146	76	-0.010603	0.280247	0.155812	0.626621	Other disorders of arteries and arterioles	circulatory system	0.123933	0.682225	-0.256395	Sleep	Sleep	Hours
851	acceleration_between_day_SD	0.0478646	-0.0403129	0.197853	0.349654	0.114674	555	614	-0.0249894	0.120719	-0.124795	0.0441691	Complications of transplants and reattached limbs	injuries & poisonings	0.376572	0.682225	0.0881776	Physical activity	Physical activity variability	g
81	MET_peak_time_mean	-0.0329883	0.182305	0.712469	0.072438	0.114709	115	95	-0.208428	0.142451	-0.0166044	0.381214	Infection/inflammation of internal prosthetic device; implant; and graft	infectious diseases	0.259816	0.682225	-0.215293	Diurnal rhythms	Phase	Hours past midnight
386	sedentary_peak_value_mean	-0.0815285	-0.00911276	0.0175403	0.752207	0.114711	910	1182	-0.148804	-0.0142529	-0.0656829	0.0474574	Vertiginous syndromes and other disorders of vestibular system	sense organs	0.0921763	0.682225	-0.0724157	Physical activity	Physical activity	Hours
506	walking_overall_M10	-0.224493	-0.0707334	0.000112014	0.415611	0.114718	279	140	-0.33839	-0.110596	-0.241036	0.0995692	Empyema and pneumothorax	respiratory	0.011345	0.682225	-0.15376	Physical activity	Physical activity	Fraction of time
225	main_sleep_onset_SD	-0.0709591	0.166743	0.532398	0.0697496	0.114723	70	131	-0.293717	0.151799	-0.0134638	0.34695	Benign neoplasm of brain and other parts of nervous system	neoplasms	0.142717	0.682225	-0.237702	Diurnal rhythms	Phase Variability	Hours
717	MET_overall	-0.14518	0.00669783	0.0536859	0.907598	0.114728	184	289	-0.292664	0.00230279	-0.106404	0.1198	Polymyalgia Rheumatica	musculoskeletal	0.389469	0.682225	-0.151878	Physical activity	Physical activity	MET
211	sleep_within_day_SD_M10	-0.0221919	0.065727	0.58956	0.0604998	0.114757	533	897	-0.102818	0.0584345	-0.00290035	0.134354	Benign neoplasm of other parts of digestive system	neoplasms	0.348574	0.682225	-0.0879188	Sleep	Sleep variability
1015	phase	-0.0470491	0.0851071	0.417524	0.139228	0.114789	257	346	-0.160794	0.0666958	-0.0277022	0.197916	Effects of other external causes		0.00508878	0.682225	-0.132156	Diurnal rhythms	Phase	Hours past midnight
531	moderate_hourly_SD_M10	-0.0734646	0.000375383	0.0182637	0.9918	0.114831	1008	789	-0.13447	-0.012459	-0.0712162	0.071967	Peptic ulcer (excl. esophageal)	digestive	0.172873	0.682225	-0.07384	Physical activity	Physical activity variability	Fraction of time
559	acceleration_L5_time	-0.0133467	0.169239	0.862885	0.0428315	0.114852	161	150	-0.164818	0.138124	0.00546379	0.333014	Ileostomy status	digestive	0.948033	0.682225	-0.182586	Diurnal rhythms	Phase	Hours past midnight
356	moderate_peak_value_mean	-0.131537	0.17326	0.363851	0.186211	0.114855	54	53	-0.415452	0.152379	-0.0836381	0.430158	Hereditary and idiopathic peripheral neuropathy	neurological	0.615035	0.682225	-0.304797	Physical activity	Physical activity	Hours
854	MVPA_hourly_SD	-0.244376	-0.0942108	1.23724e-05	0.285459	0.11486	290	133	-0.353951	-0.134802	-0.267083	0.0786618	Complications of cardiac/vascular device, implant, and graft	injuries & poisonings	0.0382319	0.682225	-0.150166	Physical activity	Physical activity variability	Fraction of time
572	acceleration_hourly_SD_M10	-0.164537	-0.00211444	0.0343572	0.980314	0.114862	123	154	-0.316951	-0.012123	-0.170069	0.16584	Ascites (non malignant)	digestive	0.000114639	0.682225	-0.162422	Physical activity	Physical activity variability	Fraction of time
526	phase	-0.243439	-0.0486213	0.0162612	0.59091	0.114889	82	140	-0.441993	-0.0448838	-0.225912	0.12867	Diseases of the jaws	digestive	0.348971	0.682225	-0.194817	Diurnal rhythms	Phase	Hours past midnight
288	acceleration_during_main_sleep_mean	0.0386773	-0.0780192	0.427068	0.139185	0.11492	347	441	-0.0567712	0.134126	-0.181422	0.0253837	Diseases of white blood cells	hematopoietic	0.829524	0.682225	0.116697	Sleep	Sleep	g
785	acceleration_peak_value_mean	-0.076784	-0.0489226	1.80522e-05	0.00182386	0.114924	2588	4916	-0.111881	-0.041687	-0.0796793	-0.0181659	Abdominal pain	symptoms	6.99226e-16	0.682225	-0.0278614	Physical activity	Physical activity	g
470	MVPA_IV	0.00739491	0.127443	0.863962	0.0332115	0.114942	494	295	-0.0772006	0.0919904	0.0101473	0.244738	Septal Deviations/Turbinate Hypertrophy	respiratory	0.710209	0.682225	-0.120048	Diurnal rhythms	Variability
204	tasks_light_hourly_SD	-0.246341	-0.0431588	0.00259758	0.559677	0.114961	193	153	-0.40665	-0.0860314	-0.188175	0.101857	Leukemia	neoplasms	0.964358	0.682225	-0.203182	Physical activity	Physical activity variability	Fraction of time
1004	sleep_within_day_SD_M10	0.36199	0.0838424	0.00512979	0.54669	0.115005	52	54	0.108494	0.615486	-0.188802	0.356486	Other signs and symptoms involving emotional state		0.365696	0.682225	0.278148	Sleep	Sleep variability
819	MET_within_day_SD_L5	0.210377	0.00275096	0.00638305	0.981725	0.115015	148	77	0.0591995	0.361555	-0.232638	0.23814	Skull and face fracture and other intercranial injury	injuries & poisonings	0.150962	0.682225	0.207626	Physical activity	Physical activity variability
401	temp_within_day_SD	-0.119355	-0.0957063	1.7044e-21	1.87852e-14	0.115017	10966	9753	-0.143916	-0.0947948	-0.120194	-0.0712187	Hypertension	circulatory system	0.651601	0.682225	-0.0236489	Diurnal rhythms	Variability	Celsius
350	sedentary_overall_M10	0.209583	0.103391	2.02893e-05	0.0475089	0.115019	395	381	0.1132	0.305965	0.00113587	0.205647	Abnormal movement	neurological	0.00326148	0.682225	0.106191	Physical activity	Physical activity	Fraction of time
1011	temp_phase	0.089305	-0.017402	0.0614994	0.787763	0.115023	302	379	-0.0043021	0.182912	-0.144094	0.10929	Complications of surgical and medical procedures		0.493379	0.682225	0.106707	Diurnal rhythms	Phase	Hours past midnight
41	MET_overall_L5	0.0561245	0.136525	0.039306	1.50941e-05	0.115047	1179	1193	0.00275066	0.109498	0.0746924	0.198358	Bacterial infection NOS	infectious diseases	8.26393e-05	0.682225	-0.0804006	Physical activity	Physical activity	MET
270	tasks_light_overall_M10	-0.0142821	-0.238714	0.912539	0.0227224	0.115072	83	73	-0.26914	0.240576	-0.444093	-0.0333347	Disorders of protein plasma/amino-acid transport and metabolism	endocrine/metabolic	0.721379	0.682225	0.224432	Physical activity	Physical activity	Fraction of time
559	main_sleep_onset_mean_abs_dev	0.0507684	-0.131639	0.488006	0.12829	0.115095	161	150	-0.0927179	0.194255	-0.301284	0.0380056	Ileostomy status	digestive	0.0491706	0.682225	0.182407	Diurnal rhythms	Phase	Hours
830	main_sleep_onset_mean_abs_dev	-0.0775862	0.0774412	0.197874	0.331897	0.115102	240	179	-0.195685	0.0405123	-0.0789884	0.233871	Dislocation	injuries & poisonings	0.00902525	0.682225	-0.155027	Diurnal rhythms	Phase	Hours
426	acceleration_M10_time_abs_dev	-0.0274805	0.0478805	0.30617	0.229012	0.115111	1265	670	-0.0801157	0.0251548	-0.0301346	0.125896	Cardiac conduction disorders	circulatory system	0.483458	0.682225	-0.075361	Diurnal rhythms	Phase	Hours
514	sleep_peak_quality_mean	-0.135926	-0.00619104	0.0235421	0.926712	0.115157	232	251	-0.25357	-0.0182813	-0.138112	0.12573	Abnormal findings examination of lungs	respiratory	0.0235021	0.682225	-0.129734	Sleep	Sleep	Hours
773	main_sleep_duration_mean_abs_dev	-0.0160425	0.222408	0.88578	0.00936124	0.115157	69	152	-0.234935	0.20285	0.0546593	0.390156	Pain in limb	symptoms	0.0144729	0.682225	-0.23845	Sleep	Sleep	Hours
586	main_sleep_onset_mean	-0.0152492	0.0874954	0.703423	0.0738526	0.115164	562	471	-0.0937574	0.0632589	-0.00844073	0.183431	Other disorders of the kidney and ureters	genitourinary	0.29656	0.682225	-0.102745	Diurnal rhythms	Phase	Hours past midnight
537	total_sleep_mean_abs_dev	0.108808	-0.00435538	0.0439053	0.935936	0.115205	297	398	0.00297163	0.214643	-0.110558	0.101847	Other disorders of stomach and duodenum	digestive	0.000582485	0.682359	0.113163	Sleep	Sleep	Hours
454	acceleration_between_day_SD	0.0941806	0.0407658	0.00238962	0.143955	0.115239	797	1474	0.0334008	0.15496	-0.0139145	0.0954461	Varicose veins	circulatory system	0.25779	0.682386	0.0534148	Physical activity	Physical activity variability	g
334	walking_overall_M10	-0.169687	-0.359442	0.0139067	3.30281e-05	0.115245	208	142	-0.304899	-0.0344743	-0.529129	-0.189755	Degenerative disease of the spinal cord	neurological	0.0197952	0.682386	0.189755	Physical activity	Physical activity	Fraction of time
745	MVPA_overall_M10	0.0927632	-0.0879267	0.276647	0.250438	0.115269	129	171	-0.0743637	0.25989	-0.237876	0.0620227	Pain in joint	musculoskeletal	0.780488	0.682426	0.18069	Physical activity	Physical activity	Fraction of time
949	sedentary_RA	-0.0883604	0.0401221	0.155566	0.463836	0.115346	213	375	-0.210309	0.0335882	-0.067228	0.147472	Allergies, other	injuries & poisonings	0.922061	0.682774	-0.128482	Diurnal rhythms	Amplitude
479	MET_hourly_SD_M10	-0.0783987	0.032904	0.0997992	0.542961	0.11538	408	365	-0.171762	0.0149642	-0.0731078	0.138916	Other upper respiratory disease	respiratory	0.898755	0.682844	-0.111303	Physical activity	Physical activity variability
531	moderate_between_day_SD_M10	-0.0876178	-0.0120634	0.00608519	0.738517	0.115393	1008	789	-0.150219	-0.0250164	-0.0828931	0.0587662	Peptic ulcer (excl. esophageal)	digestive	0.0155134	0.682844	-0.0755544	Physical activity	Physical activity variability	Fraction of time
514	self_report_nap_during_day	0.17095	0.0276809	0.0228223	0.775855	0.115418	232	251	0.0237642	0.318136	-0.162871	0.218232	Abnormal findings examination of lungs	respiratory	0.865716	0.682883	0.143269	Sleep	Self-report
859	MVPA_overall	-0.148737	-0.0225303	0.0193176	0.64569	0.115494	244	415	-0.273351	-0.0241219	-0.118579	0.0735184	Complication due to other implant and internal device	injuries & poisonings	0.685804	0.682984	-0.126206	Physical activity	Physical activity	Fraction of time
1011	acceleration_between_day_SD	-0.0857923	0.0239744	0.0866213	0.65862	0.115514	302	379	-0.183925	0.0123406	-0.0823804	0.130329	Complications of surgical and medical procedures		0.302469	0.682984	-0.109767	Physical activity	Physical activity variability	g
871	temp_phase	-0.0239978	0.0993925	0.51625	0.129275	0.115522	503	372	-0.0964561	0.0484605	-0.029026	0.227811	Open wounds of extremities	injuries & poisonings	0.352073	0.682984	-0.12339	Diurnal rhythms	Phase	Hours past midnight
465	main_sleep_duration_mean_abs_dev	-0.0686565	0.0817391	0.334063	0.184313	0.115524	174	299	-0.207964	0.070651	-0.0389358	0.202414	Acute upper respiratory infections of multiple or unspecified sites	respiratory	0.812611	0.682984	-0.150396	Sleep	Sleep	Hours
216	sedentary_hourly_SD_M10	-0.0458292	0.0300858	0.213491	0.335021	0.115536	669	1152	-0.118034	0.0263755	-0.0310809	0.0912525	Benign neoplasm of skin	neoplasms	0.739121	0.682984	-0.075915	Physical activity	Physical activity variability	Fraction of time
288	temp_L1_time	0.0569408	-0.0569794	0.28364	0.245058	0.115549	347	441	-0.0471492	0.161031	-0.153052	0.0390934	Diseases of white blood cells	hematopoietic	0.905782	0.682984	0.11392	Diurnal rhythms	Phase	Hours past midnight
365	MET_peak_value_mean	-0.131404	-0.055652	0.000132789	0.111318	0.115577	832	826	-0.198801	-0.0640079	-0.124155	0.0128507	Glaucoma	sense organs	6.17422e-05	0.682984	-0.0757524	Physical activity	Physical activity	MET
442	temp_within_day_SD	-0.113633	0.050529	0.027476	0.586383	0.115597	344	112	-0.214653	-0.0126139	-0.131495	0.232553	Other aneurysm	circulatory system	0.306984	0.682984	-0.164162	Diurnal rhythms	Variability	Celsius
317	acceleration_overall_M10	-0.0988298	-0.044698	3.44007e-05	0.165332	0.115598	1516	1002	-0.145591	-0.0520687	-0.107845	0.0184486	Alcohol-related disorders	mental disorders	0.841276	0.682984	-0.0541318	Physical activity	Physical activity	g
251	MVPA_IV	0.116621	0.376434	0.232921	0.00164777	0.115613	94	78	-0.074997	0.308239	0.142018	0.61085	Other disorders of pancreatic internal secretion	endocrine/metabolic	0.865738	0.682984	-0.259814	Diurnal rhythms	Variability
353	self_report_daytime_dozing	0.0849064	-0.130123	0.362711	0.182498	0.115645	139	155	-0.0979257	0.267738	-0.321436	0.0611895	Nerve root and plexus disorders	neurological	6.21028e-07	0.683008	0.21503	Sleep	Self-report
228	self_report_getting_up_in_morning	0.14304	-0.140429	0.388385	0.175041	0.115659	137	192	-0.181999	0.468079	-0.343383	0.0625242	Hemangioma and lymphangioma, any site	neoplasms	0.856094	0.683008	0.283469	Sleep	Self-report
415	MET_within_day_SD	-0.213163	-0.115978	7.50673e-07	0.00577196	0.115682	538	557	-0.297597	-0.128729	-0.198323	-0.0336333	Pulmonary heart disease	circulatory system	0.153699	0.683008	-0.0971851	Physical activity	Physical activity variability
475	acceleration_within_day_SD_M10	-0.135287	-0.0513345	0.00222194	0.252567	0.115689	394	532	-0.221971	-0.0486032	-0.139274	0.036605	Chronic sinusitis	respiratory	0.472679	0.683008	-0.0839527	Physical activity	Physical activity variability	Fraction of time
555	MET_peak_time_mean	-0.0699712	0.0230537	0.105705	0.572981	0.115729	504	596	-0.154741	0.0147992	-0.0571089	0.103216	Inflammatory bowel disease and other gastroenteritis and colitis	digestive	0.588067	0.683141	-0.0930248	Diurnal rhythms	Phase	Hours past midnight
70	sedentary_hourly_SD_M10	0.0557136	-0.0864868	0.367053	0.181657	0.115782	233	262	-0.0653474	0.176775	-0.213399	0.0404251	Viral hepatitis	infectious diseases	0.266207	0.683141	0.1422	Physical activity	Physical activity variability	Fraction of time
331	moderate_overall_M10	-0.154932	0.0715405	0.159327	0.41888	0.115788	103	109	-0.370703	0.0608391	-0.101919	0.245	Other cerebral degenerations	neurological	0.549671	0.683141	-0.226472	Physical activity	Physical activity	Fraction of time
907	MET_RA	0.109941	-0.0756148	0.156773	0.401779	0.115791	152	123	-0.0422346	0.262116	-0.252375	0.101145	Injuries to the nervous system	injuries & poisonings	0.109647	0.683141	0.185556	Diurnal rhythms	Amplitude	MET
735	temp_phase	-0.0758571	0.0127626	0.124587	0.685832	0.1158	280	1662	-0.172665	0.020951	-0.0490754	0.0746007	Acquired foot deformities	musculoskeletal	0.720795	0.683141	-0.0886197	Diurnal rhythms	Phase	Hours past midnight
591	MVPA_between_day_SD	-0.155954	-0.0941525	3.26147e-07	0.000584601	0.115878	1085	1419	-0.215794	-0.0961152	-0.147816	-0.0404892	Urinary tract infection	genitourinary	0.661681	0.683411	-0.0618019	Physical activity	Physical activity variability	Fraction of time
242	inactivity_peak_time_mean	0.163548	0.0309942	0.0353367	0.442568	0.115882	151	681	0.0112312	0.315866	-0.0481191	0.110108	Thyrotoxicosis with or without goiter	endocrine/metabolic	0.531882	0.683411	0.132554	Diurnal rhythms	Phase	Hours past midnight
562	acceleration_within_day_SD	-0.0765208	-0.0493754	1.88603e-06	0.00579093	0.115901	3307	3683	-0.107992	-0.0450499	-0.0844456	-0.0143051	Diverticulosis and diverticulitis	digestive	0.00076895	0.68342	-0.0271454	Physical activity	Physical activity variability	Fraction of time
555	sleep_peak_time_mean	-0.0592244	0.0349715	0.165512	0.416029	0.116004	504	596	-0.142929	0.0244799	-0.0493039	0.119247	Inflammatory bowel disease and other gastroenteritis and colitis	digestive	0.617772	0.683899	-0.094196	Diurnal rhythms	Phase	Hours past midnight
420	num_wakings_mean	0.157897	0.0320625	0.00231358	0.660794	0.116018	309	202	0.0563234	0.259472	-0.111146	0.175271	Carditis	circulatory system	0.00120809	0.683899	0.125835	Sleep	Sleep
689	acceleration_within_day_SD_L5	-0.0167154	0.0713891	0.65577	0.0637801	0.116046	640	772	-0.0902121	0.0567814	-0.00409195	0.14687	Disorder of skin and subcutaneous tissue NOS	dermatologic	0.744422	0.683961	-0.0881045	Physical activity	Physical activity variability	Fraction of time
475	moderate_peak_value_mean	-0.0448164	0.0591958	0.39936	0.152732	0.116097	394	532	-0.149044	0.0594116	-0.0219418	0.140333	Chronic sinusitis	respiratory	0.93847	0.684049	-0.104012	Physical activity	Physical activity	Hours
365	MET_hourly_SD_M10	-0.112048	-0.0402251	0.000858723	0.267762	0.116138	832	826	-0.177932	-0.0461628	-0.111366	0.0309158	Glaucoma	sense organs	0.000332197	0.684049	-0.0718225	Physical activity	Physical activity variability
306	MVPA_hourly_SD_M10	-0.118965	-0.093334	8.80116e-13	6.57332e-06	0.116164	4175	3235	-0.151579	-0.0863512	-0.133919	-0.0527488	Other mental disorder	mental disorders	0.84467	0.684049	-0.0256311	Physical activity	Physical activity variability	Fraction of time
695	temp_RA	-0.10983	0.00245748	0.0546169	0.95681	0.116168	274	498	-0.221834	0.00217462	-0.0864809	0.0913959	Erythematous conditions	dermatologic	0.297398	0.684049	-0.112287	Diurnal rhythms	Amplitude
332	MET_hourly_SD	-0.6982	-0.899743	1.34479e-20	8.11733e-19	0.116172	171	93	-0.845226	-0.551174	-1.09876	-0.700726	Parkinson's disease	neurological	0.0493244	0.684049	0.201544	Physical activity	Physical activity variability
585	MET_within_day_SD_L5	0.131435	0.227263	4.14585e-06	8.1118e-09	0.116184	1133	730	0.0754848	0.187385	0.150023	0.304504	Renal failure	genitourinary	0.928278	0.684049	-0.0958282	Physical activity	Physical activity variability
278	sedentary_peak_value_mean	0.0530681	-0.00993664	0.0772041	0.700969	0.116195	1367	1743	-0.00579063	0.111927	-0.060653	0.0407797	Overweight, obesity and other hyperalimentation	endocrine/metabolic	0.691683	0.684049	0.0630047	Physical activity	Physical activity	Hours
726	acceleration_overall_M10	0.0542179	-0.00676006	0.0597329	0.811508	0.116224	1012	1307	-0.00222331	0.110659	-0.0623185	0.0487983	Peripheral enthesopathies and allied syndromes	musculoskeletal	0.00443694	0.684049	0.0609779	Physical activity	Physical activity	g
293	sedentary_within_day_SD	-0.0397379	0.104913	0.493568	0.141797	0.116226	300	200	-0.153499	0.0740231	-0.035052	0.244877	Symptoms involving head and neck	mental disorders	0.956996	0.684049	-0.144651	Physical activity	Physical activity variability	Fraction of time
277	sedentary_hourly_SD_M10	-0.0234165	-0.186503	0.728402	0.00727291	0.116241	198	226	-0.155586	0.108753	-0.322688	-0.0503168	Other disorders of metabolism	endocrine/metabolic	0.864611	0.684049	0.163086	Physical activity	Physical activity variability	Fraction of time
429	acceleration_peak_value_mean	0.0844154	-0.138536	0.365583	0.184184	0.116258	86	94	-0.0984503	0.267281	-0.343003	0.0659304	Ill-defined descriptions and complications of heart disease	circulatory system	1.19692e-06	0.684049	0.222952	Physical activity	Physical activity	g
785	MET_within_day_SD	-0.0592293	-0.0188735	0.00378046	0.208659	0.11629	2588	4916	-0.099315	-0.0191435	-0.0482958	0.0105489	Abdominal pain	symptoms	5.58458e-11	0.684062	-0.0403558	Physical activity	Physical activity variability
781	main_sleep_ratio_mean	-0.199113	-0.0773855	0.00227797	0.287241	0.116295	177	226	-0.327005	-0.0712209	-0.219911	0.0651397	Symptoms involving nervous and musculoskeletal systems	symptoms	6.40159e-05	0.684062	-0.121727	Sleep	Sleep
704	tasks_light_overall	0.0196544	-0.0766097	0.726329	0.0547388	0.116379	455	511	-0.0904055	0.129714	-0.154776	0.00155622	Diseases of hair and hair follicles	dermatologic	0.83856	0.684324	0.096264	Physical activity	Physical activity	Hours
342	MVPA_within_day_SD_M10	-0.39448	-0.22485	1.44879e-06	0.0185514	0.11643	140	123	-0.554937	-0.234023	-0.412027	-0.0376726	Hemiplegia	neurological	0.135306	0.684324	-0.16963	Physical activity	Physical activity variability	Fraction of time
694	self_report_snoring	-0.0641375	0.129638	0.467621	0.111298	0.116447	118	177	-0.237205	0.10893	-0.0299259	0.289203	Dyschromia and Vitiligo	dermatologic	0.179276	0.684324	-0.193776	Sleep	Self-report
384	acceleration_M10_time_abs_dev	0.0360363	-0.182514	0.709671	0.0508498	0.116449	95	117	-0.153679	0.225752	-0.365703	0.000674718	Other disorders of tympanic membrane	sense organs	0.679566	0.684324	0.21855	Diurnal rhythms	Phase	Hours
850	MET_peak_time_mean	-0.0849315	0.009495	0.0571536	0.81793	0.116455	470	581	-0.172445	0.00258219	-0.0713454	0.0903354	Hemorrhage or hematoma complicating a procedure	injuries & poisonings	0.256713	0.684324	-0.0944265	Diurnal rhythms	Phase	Hours past midnight
1005	moderate_hourly_SD_M10	-0.246621	-0.0216743	0.0307946	0.812605	0.116458	74	122	-0.470432	-0.0228107	-0.20087	0.157522	Other symptoms		0.924687	0.684324	-0.224947	Physical activity	Physical activity variability	Fraction of time
471	sleep_hourly_SD_L5	-0.0359904	0.0805887	0.39436	0.185966	0.11652	512	278	-0.11881	0.0468294	-0.0388362	0.200014	Nasal polyps	respiratory	0.932782	0.684324	-0.116579	Sleep	Sleep	Fraction of time
368	acceleration_within_day_SD	-0.143544	-0.0603672	0.00111678	0.190987	0.116522	383	495	-0.22986	-0.0572273	-0.150848	0.0301137	Visual disturbances	sense organs	0.00215038	0.684324	-0.0831766	Physical activity	Physical activity variability	Fraction of time
782	MET_overall_L5	0.0737158	0.246925	0.230471	0.000666679	0.116531	224	218	-0.0467713	0.194203	0.104709	0.38914	Symptoms involving skin and other integumentary tissue	symptoms	0.511226	0.684324	-0.173209	Physical activity	Physical activity	MET
198	sedentary_overall	0.0708804	-0.00200504	0.0471196	0.948613	0.116537	741	1061	0.00090188	0.140859	-0.0629818	0.0589717	Secondary malignant neoplasm	neoplasms	0.0839842	0.684324	0.0728855	Physical activity	Physical activity	Fraction of time
433	temp_IV	0.00558724	0.0746417	0.839404	0.0237748	0.116541	1258	945	-0.04845	0.0596245	0.00993116	0.139352	Cerebrovascular disease	circulatory system	0.0972176	0.684324	-0.0690545	Diurnal rhythms	Variability
394	main_sleep_offset_mean	-0.0794662	0.000395724	0.0149384	0.992806	0.116554	869	599	-0.143459	-0.0154735	-0.0856316	0.0864231	Rheumatic disease of the heart valves	circulatory system	0.011966	0.684324	-0.0798619	Diurnal rhythms	Phase	Hours past midnight
270	sleep_within_day_SD_L5	-0.127966	0.114942	0.198156	0.346228	0.116597	83	73	-0.322873	0.0669408	-0.124231	0.354114	Disorders of protein plasma/amino-acid transport and metabolism	endocrine/metabolic	0.867657	0.684388	-0.242908	Sleep	Sleep
225	moderate_overall_M10	-0.258666	0.00142696	0.0536658	0.985932	0.116601	70	131	-0.521412	0.00408073	-0.157195	0.160049	Benign neoplasm of brain and other parts of nervous system	neoplasms	0.016502	0.684388	-0.260093	Physical activity	Physical activity	Fraction of time
261	sleep_hourly_SD	-0.283829	-0.198174	3.59438e-06	0.000409038	0.116695	216	372	-0.403879	-0.163779	-0.308072	-0.0882755	Vitamin deficiency	endocrine/metabolic	0.813216	0.684689	-0.0856551	Sleep	Sleep variability	Fraction of time
915	sleep_peak_time_mean_abs_dev	0.1367	0.0446843	0.00160518	0.35041	0.116695	485	481	0.0517796	0.22162	-0.0491057	0.138474	Superficial injury without mention of infection	injuries & poisonings	0.224361	0.684689	0.0920158	Diurnal rhythms	Phase	Hours
300	main_sleep_onset_SD	0.0670062	0.143255	0.0425719	1.61375e-08	0.116706	868	1813	0.00224436	0.131768	0.0935571	0.192953	Anxiety disorders	mental disorders	0.881712	0.684689	-0.0762491	Diurnal rhythms	Phase Variability	Hours
502	sedentary_hourly_SD	-0.109509	0.108986	0.202584	0.320345	0.116749	137	83	-0.277953	0.0589348	-0.105969	0.323941	Postinflammatory pulmonary fibrosis	respiratory	0.090018	0.684787	-0.218495	Physical activity	Physical activity variability	Fraction of time
241	MET_peak_value_mean	0.13664	-0.0983221	0.30346	0.150291	0.116791	53	211	-0.123614	0.396895	-0.232287	0.0356428	Nontoxic nodular goiter	endocrine/metabolic	0.738524	0.684787	0.234962	Physical activity	Physical activity	MET
729	sleep_within_day_SD_L5	0.00338126	0.131522	0.951641	0.00714813	0.116791	261	468	-0.105896	0.112659	0.03569	0.227354	Other disorders of soft tissues	musculoskeletal	0.020771	0.684787	-0.128141	Sleep	Sleep
356	moderate_hourly_SD_M10	-0.165234	0.136345	0.215386	0.327534	0.116794	54	53	-0.426642	0.0961736	-0.136596	0.409286	Hereditary and idiopathic peripheral neuropathy	neurological	0.583843	0.684787	-0.301579	Physical activity	Physical activity variability	Fraction of time
572	main_sleep_onset_SD	0.154136	-0.028762	0.0743865	0.730341	0.116834	123	154	-0.0151818	0.323454	-0.192318	0.134794	Ascites (non malignant)	digestive	0.0469619	0.684919	0.182898	Diurnal rhythms	Phase Variability	Hours
145	sleep_within_day_SD_L5	0.18515	-0.0668263	0.0749476	0.616513	0.116853	74	63	-0.0186299	0.38893	-0.328366	0.194714	Cancer of mouth	neoplasms	0.000121101	0.68492	0.251976	Sleep	Sleep
715	sedentary_overall_M10	-0.0290291	0.0922355	0.617458	0.0611897	0.116885	276	418	-0.142947	0.0848883	-0.0043279	0.188799	Other inflammatory spondylopathies	musculoskeletal	0.815529	0.685006	-0.121265	Physical activity	Physical activity	Fraction of time
112	MVPA_hourly_SD_M10	-0.278453	-0.17102	1.13934e-05	0.00640843	0.116942	207	285	-0.402795	-0.15411	-0.293975	-0.0480655	Candidiasis	infectious diseases	0.0257153	0.685234	-0.107432	Physical activity	Physical activity variability	Fraction of time
210	acceleration_within_day_SD_M10	0.0757663	-0.14006	0.418598	0.144483	0.116969	89	116	-0.107827	0.25936	-0.328174	0.0480538	Benign neoplasm of lip, oral cavity, and pharynx	neoplasms	0.0348272	0.685261	0.215826	Physical activity	Physical activity variability	Fraction of time
773	main_sleep_offset_mean_abs_dev	-0.0315296	0.203245	0.776813	0.0174099	0.116983	69	152	-0.249531	0.186472	0.0357256	0.370765	Pain in limb	symptoms	0.0647002	0.685261	-0.234775	Diurnal rhythms	Phase	Hours
681	moderate_within_day_SD_M10	-0.0371222	0.046809	0.306163	0.234926	0.117	811	641	-0.108224	0.0339796	-0.0304325	0.12405	Superficial cellulitis and abscess	dermatologic	0.115049	0.685261	-0.0839312	Physical activity	Physical activity variability	Fraction of time
340	acceleration_overall_L5	-0.0728374	-0.00877279	0.0502431	0.72406	0.117056	572	2157	-0.145752	7.72157e-05	-0.0574775	0.0399319	Migraine	neurological	0.815529	0.685481	-0.0640646	Physical activity	Physical activity	g
189	sedentary_within_day_SD	0.0303961	-0.0886506	0.460532	0.164739	0.117084	602	248	-0.0503334	0.111125	-0.213715	0.036414	Cancer of urinary organs (incl. kidney and bladder)	neoplasms	0.768047	0.685544	0.119047	Physical activity	Physical activity variability	Fraction of time
416	sedentary_overall_M10	0.151085	0.0331129	0.000778675	0.605853	0.117132	466	250	0.0629632	0.239207	-0.0926636	0.158889	Cardiomegaly	circulatory system	1.24242e-24	0.68572	0.117972	Physical activity	Physical activity	Fraction of time
765	tasks_light_hourly_SD	-0.0336237	0.249883	0.831236	0.0407626	0.11717	51	58	-0.342855	0.275608	0.0105007	0.489265	Cervical radiculitis	symptoms	0.0424272	0.685834	-0.283507	Physical activity	Physical activity variability	Fraction of time
559	walking_within_day_SD	-0.0279178	-0.209154	0.716061	0.0114242	0.117188	161	150	-0.178356	0.12252	-0.371216	-0.0470908	Ileostomy status	digestive	6.95144e-05	0.685834	0.181236	Physical activity	Physical activity variability	Fraction of time
502	sedentary_hourly_SD_M10	-0.17266	0.0379708	0.0342744	0.742046	0.117262	137	83	-0.332524	-0.012795	-0.188138	0.264079	Postinflammatory pulmonary fibrosis	respiratory	0.925738	0.685855	-0.21063	Physical activity	Physical activity variability	Fraction of time
563	sedentary_overall_L5	0.139563	0.10037	1.2453e-06	0.000557912	0.117286	1000	1479	0.0831479	0.195979	0.0433724	0.157368	Constipation	digestive	0.228994	0.685855	0.0391933	Physical activity	Physical activity	Fraction of time
278	sedentary_IV	0.0432112	0.108634	0.133582	6.03204e-05	0.117287	1367	1743	-0.013246	0.0996683	0.0555601	0.161708	Overweight, obesity and other hyperalimentation	endocrine/metabolic	0.685551	0.685855	-0.0654228	Diurnal rhythms	Variability
737	sedentary_overall_M10	0.443262	0.200654	0.00127605	0.0192688	0.117295	52	139	0.173572	0.712952	0.0326097	0.368699	Curvature of spine	musculoskeletal	0.0667111	0.685855	0.242608	Physical activity	Physical activity	Fraction of time
706	amplitude	0.028661	-0.0481817	0.404307	0.158632	0.117295	742	885	-0.0386991	0.0960212	-0.115172	0.0188083	Diseases of sebaceous glands	dermatologic	0.0131917	0.685855	0.0768427	Diurnal rhythms	Amplitude	g
427	acceleration_within_day_SD_M10	-0.0224672	-0.0752931	0.206317	0.00108271	0.117305	2769	2158	-0.0573119	0.0123775	-0.120447	-0.0301391	Cardiac dysrhythmias	circulatory system	0.424008	0.685855	0.0528259	Physical activity	Physical activity variability	Fraction of time
580	main_sleep_duration_mean_abs_dev	0.130399	-0.077759	0.113778	0.477894	0.117374	131	92	-0.0312127	0.292011	-0.292509	0.136991	Nephritis; nephrosis; renal sclerosis	genitourinary	0.554704	0.685855	0.208158	Sleep	Sleep	Hours
765	MET_hourly_SD_M10	-0.191202	0.104336	0.152547	0.443657	0.117375	51	58	-0.453159	0.0707539	-0.162621	0.371294	Cervical radiculitis	symptoms	0.747821	0.685855	-0.295539	Physical activity	Physical activity variability
819	main_sleep_onset_mean	0.188917	-0.0208356	0.0147631	0.862538	0.117397	148	77	0.0370522	0.340782	-0.256694	0.215023	Skull and face fracture and other intercranial injury	injuries & poisonings	0.792135	0.685855	0.209753	Diurnal rhythms	Phase	Hours past midnight
990	acceleration_overall_L5	0.0630934	-0.029771	0.120207	0.531404	0.117398	487	563	-0.0164876	0.142674	-0.123003	0.0634613	Effects radiation NOS	injuries & poisonings	0.0147863	0.685855	0.0928643	Physical activity	Physical activity	g
189	MET_within_day_SD	-0.132945	-0.015153	0.00114419	0.80696	0.117402	602	248	-0.213058	-0.0528328	-0.136699	0.106393	Cancer of urinary organs (incl. kidney and bladder)	neoplasms	0.408242	0.685855	-0.117792	Physical activity	Physical activity variability
465	acceleration_overall_L5	-0.0468472	0.108459	0.486222	0.0951077	0.117422	174	299	-0.17871	0.0850154	-0.0189049	0.235822	Acute upper respiratory infections of multiple or unspecified sites	respiratory	0.68005	0.685855	-0.155306	Physical activity	Physical activity	g
81	MVPA_within_day_SD	-0.194261	0.0142328	0.0294936	0.890557	0.117424	115	95	-0.369169	-0.0193534	-0.188503	0.216968	Infection/inflammation of internal prosthetic device; implant; and graft	infectious diseases	0.9331	0.685855	-0.208494	Physical activity	Physical activity variability	Fraction of time
701	phase_abs_dev	-0.12318	-0.0316833	0.0116123	0.465015	0.117504	363	621	-0.218843	-0.0275169	-0.116679	0.0533121	Other hypertrophic and atrophic conditions of skin	dermatologic	0.833919	0.68622	-0.0914969	Diurnal rhythms	Phase	Hours
773	temp_IV	-0.0873081	0.132515	0.440715	0.0982896	0.117562	69	152	-0.309261	0.134645	-0.0245896	0.28962	Pain in limb	symptoms	0.588768	0.686353	-0.219823	Diurnal rhythms	Variability
291	main_sleep_offset_mean	-0.0897301	0.198088	0.453015	0.144236	0.117563	61	64	-0.324099	0.144639	-0.0677992	0.463975	Other specified nonpsychotic and/or transient mental disorders	mental disorders	0.901682	0.686353	-0.287818	Diurnal rhythms	Phase	Hours past midnight
760	main_sleep_duration_mean_abs_dev	0.0876735	0.0164285	0.0143295	0.629459	0.117601	702	1004	0.017505	0.157842	-0.0503082	0.0831651	Back pain	symptoms	1.13432e-05	0.686421	0.0712451	Sleep	Sleep	Hours
580	MET_overall_M10	-0.248583	-0.0363586	0.00458064	0.718819	0.11761	131	92	-0.420429	-0.0767372	-0.23429	0.161572	Nephritis; nephrosis; renal sclerosis	genitourinary	0.738728	0.686421	-0.212224	Physical activity	Physical activity	MET
506	walking_within_day_SD	-0.192076	-0.0354308	0.00104104	0.678961	0.117649	279	140	-0.306876	-0.0772759	-0.203218	0.132356	Empyema and pneumothorax	respiratory	0.0180898	0.6865	-0.156645	Physical activity	Physical activity variability	Fraction of time
851	sedentary_peak_time_mean	0.0609673	-0.0290603	0.139806	0.472609	0.11766	555	614	-0.0199627	0.141897	-0.108362	0.0502416	Complications of transplants and reattached limbs	injuries & poisonings	0.285544	0.6865	0.0900275	Diurnal rhythms	Phase	Hours past midnight
790	walking_hourly_SD	-0.0684573	-0.1606	0.012357	0.000867387	0.117704	1308	455	-0.122088	-0.0148265	-0.255113	-0.0660866	Nonspecific findings on examination of blood	symptoms	0.034807	0.686606	0.0921424	Physical activity	Physical activity variability	Fraction of time
747	MET_RA	-0.160432	-0.0426297	0.000758188	0.501678	0.117731	402	249	-0.253801	-0.0670627	-0.166993	0.0817337	Cardiac and circulatory congenital anomalies	congenital anomalies	0.331176	0.686606	-0.117802	Diurnal rhythms	Amplitude	MET
715	sedentary_peak_value_mean	-0.0666715	0.0551677	0.279425	0.250335	0.117747	276	418	-0.187486	0.0541435	-0.0388944	0.14923	Other inflammatory spondylopathies	musculoskeletal	0.75226	0.686606	-0.121839	Physical activity	Physical activity	Hours
782	sedentary_overall_L5	0.0936353	0.279356	0.117997	0.000163751	0.11775	224	218	-0.0237639	0.211035	0.134099	0.424613	Symptoms involving skin and other integumentary tissue	symptoms	0.132058	0.686606	-0.185721	Physical activity	Physical activity	Fraction of time
480	acceleration_peak_time_mean_abs_dev	0.0549692	-0.00173169	0.0276602	0.95102	0.117841	1594	1408	0.00604381	0.103895	-0.0569864	0.0535231	Pneumonia	respiratory	0.234408	0.686791	0.0567008	Diurnal rhythms	Phase	Hours
208	sleep_IV	0.0538639	0.0125068	0.00409938	0.563036	0.117852	2709	2391	0.0170854	0.0906425	-0.0298788	0.0548925	Benign neoplasm of colon	neoplasms	0.350928	0.686791	0.0413571	Diurnal rhythms	Variability
751	acceleration_peak_value_SD	-0.182334	-0.0372592	0.0162674	0.634576	0.117889	128	193	-0.33106	-0.033609	-0.190906	0.116387	Genitourinary congenital anomalies	congenital anomalies	0.00026379	0.686791	-0.145075	Physical activity	Physical activity variability	Fraction of time
38	inactivity_peak_value_mean	-0.0194285	0.0833626	0.623588	0.101323	0.117912	570	415	-0.0970198	0.0581629	-0.0163573	0.183082	Septicemia	infectious diseases	0.697418	0.686791	-0.102791	Sleep	Sleep
374	self_report_chronotype	0.0232595	-0.108059	0.717786	0.0425422	0.11792	698	988	-0.102882	0.149401	-0.212483	-0.00363463	Other disorders of eyelids	sense organs	0.570293	0.686791	0.131318	Diurnal rhythms	Self-report
293	acceleration_L5_time_abs_dev	-0.0016765	0.148061	0.976173	0.0456503	0.117951	300	200	-0.111694	0.108341	0.00286324	0.293258	Symptoms involving head and neck	mental disorders	0.234691	0.686791	-0.149737	Diurnal rhythms	Phase	Hours
574	inactivity_peak_time_mean_abs_dev	-0.0446822	0.0111511	0.124136	0.605183	0.117975	1110	2572	-0.101637	0.0122724	-0.0311269	0.0534292	Cholelithiasis and cholecystitis	digestive	0.499938	0.686791	-0.0558334	Diurnal rhythms	Phase	Hours
858	main_sleep_duration_mean_abs_dev	0.116324	0.00292542	0.0358835	0.956282	0.118008	288	403	0.00766637	0.224982	-0.101667	0.107518	Complication of internal orthopedic device	injuries & poisonings	0.848301	0.686791	0.113399	Sleep	Sleep	Hours
281	MVPA_within_day_SD	-0.26955	-0.0987806	0.00377413	0.137122	0.118016	107	230	-0.451945	-0.0871543	-0.229016	0.0314552	Other deficiency anemia	hematopoietic	0.690448	0.686791	-0.170769	Physical activity	Physical activity variability	Fraction of time
516	inactivity_peak_time_mean	-0.0216687	0.162627	0.7668	0.0657817	0.118021	174	140	-0.164878	0.12154	-0.0106118	0.335865	Abnormal sputum	respiratory	0.647583	0.686791	-0.184295	Diurnal rhythms	Phase	Hours past midnight
443	MVPA_within_day_SD_M10	-0.174806	-0.0829922	0.000141871	0.0788115	0.118069	433	485	-0.264849	-0.084764	-0.175539	0.00955443	Peripheral vascular disease	circulatory system	0.000112033	0.686791	-0.0918141	Physical activity	Physical activity variability	Fraction of time
720	main_sleep_duration_mean	-0.198297	-0.00371261	0.0230497	0.970437	0.118105	117	110	-0.369313	-0.0272809	-0.200063	0.192638	Spinal stenosis	musculoskeletal	0.828686	0.686791	-0.194584	Sleep	Sleep	Hours
214	sleep_within_day_SD_L5	-0.0222568	0.0648266	0.517925	0.122654	0.118127	697	635	-0.0897278	0.0452142	-0.0174795	0.147133	Lipoma	neoplasms	0.120665	0.686791	-0.0870834	Sleep	Sleep
789	moderate_within_day_SD_M10	-0.0734349	-0.00116455	0.0520368	0.964118	0.118129	733	1514	-0.147517	0.000647679	-0.0519018	0.0495728	Nausea and vomiting	symptoms	0.139908	0.686791	-0.0722704	Physical activity	Physical activity variability	Fraction of time
525	tasks_light_overall_M10	-0.0945282	0.0511542	0.213073	0.339704	0.118138	244	289	-0.243323	0.0542667	-0.0538591	0.156167	Other diseases of the teeth and supporting structures	digestive	0.335131	0.686791	-0.145682	Physical activity	Physical activity	Fraction of time
198	sleep_within_day_SD_M10	0.150884	0.087171	1.78987e-05	0.00640507	0.118152	741	1061	0.0819472	0.21982	0.0245035	0.149838	Secondary malignant neoplasm	neoplasms	0.0112167	0.686791	0.0637125	Sleep	Sleep variability
306	sedentary_peak_time_mean_abs_dev	0.0330901	-0.00846838	0.0660459	0.671737	0.118158	4175	3235	-0.00219367	0.0683739	-0.0476362	0.0306994	Other mental disorder	mental disorders	0.911557	0.686791	0.0415585	Diurnal rhythms	Phase	Hours
1019	MVPA_overall_M10	-0.052195	0.00948358	0.0881231	0.709291	0.118172	1050	1620	-0.112182	0.00779195	-0.0403751	0.0593422	Other ill-defined and unknown causes of morbidity and mortality		0.978883	0.686791	-0.0616786	Physical activity	Physical activity	Fraction of time
414	moderate_within_day_SD	0.0230114	-0.106787	0.641115	0.11807	0.118232	462	198	-0.0737451	0.119768	-0.240702	0.0271282	Other forms of chronic heart disease	circulatory system	0.767269	0.686791	0.129798	Physical activity	Physical activity variability	Fraction of time
361	main_sleep_ratio_mean	0.00665779	-0.101269	0.855055	0.0575328	0.118235	566	411	-0.0647772	0.0780928	-0.205775	0.00323788	Retinal detachments and defects	sense organs	0.433491	0.686791	0.107927	Sleep	Sleep
381	walking_overall_M10	0.0252354	-0.141704	0.719981	0.0679714	0.118238	188	174	-0.112738	0.163209	-0.293871	0.0104633	Otitis media and Eustachian tube disorders	sense organs	0.534908	0.686791	0.166939	Physical activity	Physical activity	Fraction of time
428	moderate_within_day_SD	-0.0649524	0.0366613	0.0918665	0.46577	0.118245	784	368	-0.140476	0.010571	-0.061855	0.135178	Congestive heart failure; nonhypertensive	circulatory system	0.866399	0.686791	-0.101614	Physical activity	Physical activity variability	Fraction of time
701	temp_RA	-0.0613949	0.0394881	0.221731	0.33015	0.118262	363	621	-0.159872	0.0370822	-0.0399894	0.118966	Other hypertrophic and atrophic conditions of skin	dermatologic	0.339115	0.686791	-0.100883	Diurnal rhythms	Amplitude
597	main_sleep_duration_mean_abs_dev	-0.0308242	0.0868778	0.482505	0.148055	0.118266	464	311	-0.116851	0.055203	-0.030845	0.204601	Other disorders of urethra and urinary tract	genitourinary	0.962123	0.686791	-0.117702	Sleep	Sleep	Hours
597	self_report_snoring	0.0561094	-0.0604374	0.207056	0.324213	0.118267	464	311	-0.0310534	0.143272	-0.180596	0.0597208	Other disorders of urethra and urinary tract	genitourinary	0.299234	0.686791	0.116547	Sleep	Self-report
8	other_sleep_mean	0.177473	0.0839643	0.000482857	0.139996	0.11828	311	364	0.077811	0.277136	-0.0275463	0.195475	Intestinal infection	infectious diseases	0.00443694	0.686791	0.093509	Sleep	Sleep	Hours
459	self_report_getting_up_in_morning	0.019862	0.0807561	0.671979	0.015743	0.11828	1881	1685	-0.0720777	0.111802	0.0152127	0.146299	Other disorders of circulatory system	circulatory system	0.941479	0.686791	-0.0608941	Sleep	Self-report
364	phase	-0.0181308	0.160263	0.807927	0.0382744	0.118283	151	190	-0.164309	0.128047	0.0086589	0.311867	Corneal opacity and other disorders of cornea	sense organs	0.813597	0.686791	-0.178394	Diurnal rhythms	Phase	Hours past midnight
1010	acceleration_IV	-0.0750545	-0.00860068	0.0269982	0.766171	0.118408	774	1280	-0.141571	-0.0085383	-0.0652853	0.0480839	Other tests		0.205261	0.68738	-0.0664538	Diurnal rhythms	Variability
696	amplitude	-0.0112757	-0.105876	0.773409	0.0118694	0.118426	574	584	-0.0880346	0.0654832	-0.188353	-0.0233995	Psoriasis and related disorders	dermatologic	9.28785e-11	0.68738	0.0946004	Diurnal rhythms	Amplitude	g
706	temp_IV	-0.0525413	0.0227466	0.134933	0.497692	0.118438	742	885	-0.121427	0.0163448	-0.0429981	0.0884913	Diseases of sebaceous glands	dermatologic	0.500777	0.68738	-0.075288	Diurnal rhythms	Variability
211	temp_cosinor_rsquared	0.0315607	-0.0527346	0.450468	0.115478	0.118458	533	897	-0.0504109	0.113532	-0.118399	0.0129297	Benign neoplasm of other parts of digestive system	neoplasms	0.698522	0.687388	0.0842953	Diurnal rhythms	Amplitude
250	MET_peak_time_mean	-0.0136001	0.0386072	0.520523	0.133035	0.118476	2496	1659	-0.0550857	0.0278855	-0.0117637	0.0889781	Diabetes mellitus	endocrine/metabolic	0.963295	0.687392	-0.0522073	Diurnal rhythms	Phase	Hours past midnight
447	walking_hourly_SD	-0.536259	-0.343457	1.62235e-11	0.00329851	0.118609	146	76	-0.692257	-0.380261	-0.57254	-0.114374	Other disorders of arteries and arterioles	circulatory system	0.767618	0.687726	-0.192803	Physical activity	Physical activity variability	Fraction of time
590	MET_peak_time_mean_abs_dev	-0.0339188	0.170674	0.75345	0.0154996	0.118684	86	211	-0.245577	0.177739	0.0324737	0.308874	Pyelonephritis	genitourinary	0.0746619	0.687726	-0.204593	Diurnal rhythms	Phase	Hours
200	acceleration_L5_time	0.0199691	-0.20023	0.825852	0.0572866	0.118687	117	94	-0.157916	0.197855	-0.406658	0.00619799	Myeloproliferative disease	neoplasms	0.94305	0.687726	0.220199	Diurnal rhythms	Phase	Hours past midnight
990	sleep_within_day_SD_M10	0.0416202	0.146134	0.334466	0.000832577	0.118687	487	563	-0.0428997	0.12614	0.0604271	0.231841	Effects radiation NOS	injuries & poisonings	0.987293	0.687726	-0.104514	Sleep	Sleep variability
340	tasks_light_overall_M10	0.0715974	-0.0120976	0.148465	0.545348	0.118704	572	2157	-0.0255179	0.168713	-0.0513062	0.0271109	Migraine	neurological	0.813665	0.687726	0.083695	Physical activity	Physical activity	Fraction of time
556	MET_overall_L5	0.150842	-0.0270381	0.0561883	0.769321	0.118726	134	133	-0.00398065	0.305664	-0.207744	0.153668	Ulceration of the lower GI tract	digestive	0.164562	0.687726	0.17788	Physical activity	Physical activity	MET
8	MET_overall_M10	-0.0826944	0.0374689	0.145866	0.468164	0.118733	311	364	-0.194143	0.0287546	-0.0637602	0.138698	Intestinal infection	infectious diseases	0.813536	0.687726	-0.120163	Physical activity	Physical activity	MET
1015	main_sleep_ratio_mean	-0.232419	-0.15102	1.91793e-05	0.00953184	0.118734	257	346	-0.338989	-0.125848	-0.265197	-0.0368422	Effects of other external causes		2.96919e-05	0.687726	-0.081399	Sleep	Sleep
81	moderate_overall	-0.120843	0.100894	0.262331	0.275953	0.118738	115	95	-0.332146	0.0904607	-0.080619	0.282406	Infection/inflammation of internal prosthetic device; implant; and graft	infectious diseases	0.806527	0.687726	-0.221736	Physical activity	Physical activity	Fraction of time
830	phase	-0.076666	0.0761261	0.198683	0.341586	0.118745	240	179	-0.193574	0.0402425	-0.0807617	0.233014	Dislocation	injuries & poisonings	0.897908	0.687726	-0.152792	Diurnal rhythms	Phase	Hours past midnight
532	self_report_nap_during_day	-0.0211551	0.107161	0.640347	0.0523176	0.118748	618	831	-0.109903	0.0675926	-0.00107427	0.215396	Dysphagia	digestive	0.236688	0.687726	-0.128316	Sleep	Self-report
334	tasks_light_peak_value_mean	-0.0149515	-0.169428	0.856138	0.027847	0.118749	208	142	-0.176596	0.146693	-0.320408	-0.0184477	Degenerative disease of the spinal cord	neurological	0.529609	0.687726	0.154476	Physical activity	Physical activity	Fraction of time
335	temp_phase_abs_dev	0.141273	-0.082007	0.206398	0.339365	0.118791	57	217	-0.0778682	0.360413	-0.250239	0.0862252	Multiple sclerosis	neurological	0.260698	0.687828	0.22328	Diurnal rhythms	Phase	Hours
364	acceleration_L5_time	-0.0325403	0.139792	0.68244	0.0597201	0.118803	151	190	-0.188426	0.123346	-0.00572515	0.285309	Corneal opacity and other disorders of cornea	sense organs	0.726409	0.687828	-0.172332	Diurnal rhythms	Phase	Hours past midnight
285	main_sleep_duration_mean	-0.114018	-0.0610624	8.67941e-05	0.0289042	0.11885	1091	1497	-0.170953	-0.0570823	-0.115841	-0.00628386	Other anemias	hematopoietic	0.0254677	0.687995	-0.0529551	Sleep	Sleep	Hours
947	acceleration_RA	-0.244554	-0.0295667	0.0295827	0.76511	0.118882	63	108	-0.464865	-0.0242432	-0.223525	0.164392	Urticaria	dermatologic	0.0690936	0.688005	-0.214987	Diurnal rhythms	Amplitude
707	sedentary_IV	0.199995	0.452	0.0225179	0.000330153	0.1189	132	68	0.0281878	0.371803	0.205267	0.698733	Chronic ulcer of skin	dermatologic	0.313904	0.688005	-0.252005	Diurnal rhythms	Variability
599	acceleration_L5_time	-0.0238579	0.0230375	0.242009	0.299047	0.118905	2614	2289	-0.0638253	0.0161095	-0.0204426	0.0665176	Other symptoms/disorders or the urinary system	genitourinary	0.814708	0.688005	-0.0468954	Diurnal rhythms	Phase	Hours past midnight
556	moderate_within_day_SD_M10	-0.0233025	0.164617	0.790412	0.0516571	0.118972	134	133	-0.195149	0.148544	-0.00118295	0.330418	Ulceration of the lower GI tract	digestive	0.766525	0.688177	-0.18792	Physical activity	Physical activity variability	Fraction of time
574	self_report_chronotype	0.103266	0.00324989	0.0549742	0.926896	0.119002	1110	2572	-0.00220019	0.208733	-0.0661763	0.0726761	Cholelithiasis and cholecystitis	digestive	0.930326	0.688177	0.100016	Diurnal rhythms	Self-report
803	moderate_hourly_SD	0.209919	0.00859322	0.0294973	0.916001	0.119006	110	143	0.020909	0.398929	-0.151095	0.168281	Fracture of upper limb	injuries & poisonings	0.398125	0.688177	0.201326	Physical activity	Physical activity variability	Fraction of time
819	main_sleep_offset_mean_abs_dev	0.203482	-0.00186416	0.00830531	0.987715	0.119007	148	77	0.0523822	0.354582	-0.239157	0.235429	Skull and face fracture and other intercranial injury	injuries & poisonings	0.554863	0.688177	0.205346	Diurnal rhythms	Phase	Hours
473	sedentary_overall_M10	0.126743	-0.0123317	0.0440662	0.850658	0.119041	238	239	0.00336759	0.250118	-0.140706	0.116042	Diseases of the larynx and vocal cords	respiratory	0.00545669	0.688273	0.139075	Physical activity	Physical activity	Fraction of time
705	sedentary_hourly_SD_M10	-0.165871	0.0675743	0.107857	0.552951	0.11906	83	83	-0.368061	0.0363197	-0.155644	0.290792	Disorders of sweat glands	dermatologic	0.887166	0.688278	-0.233445	Physical activity	Physical activity variability	Fraction of time
261	walking_peak_value_mean	-0.37427	-0.257799	1.65675e-08	1.27289e-06	0.119121	216	372	-0.504216	-0.244324	-0.362102	-0.153496	Vitamin deficiency	endocrine/metabolic	0.225626	0.688396	-0.116471	Physical activity	Physical activity	Hours
153	acceleration_within_day_SD_M10	-0.104421	-0.0169967	0.0076189	0.734474	0.119133	507	428	-0.181115	-0.0277268	-0.115214	0.0812209	Colorectal cancer	neoplasms	0.759011	0.688396	-0.0874239	Physical activity	Physical activity variability	Fraction of time
433	acceleration_peak_time_mean	-0.0151305	0.053539	0.584665	0.111443	0.119134	1258	945	-0.0693869	0.0391259	-0.0123856	0.119464	Cerebrovascular disease	circulatory system	0.388393	0.688396	-0.0686695	Diurnal rhythms	Phase	Hours past midnight
277	tasks_light_overall_M10	-0.206399	-0.0206182	0.0145164	0.731009	0.119172	198	226	-0.371904	-0.0408941	-0.138167	0.0969308	Other disorders of metabolism	endocrine/metabolic	0.804302	0.688507	-0.185781	Physical activity	Physical activity	Fraction of time
798	inactivity_peak_time_mean_abs_dev	0.023882	0.133634	0.624592	0.00207281	0.119199	385	598	-0.071772	0.119536	0.0485865	0.218682	Malaise and fatigue	symptoms	0.75226	0.688564	-0.109752	Diurnal rhythms	Phase	Hours
277	inactivity_peak_value_mean	-0.11044	0.0351446	0.0992653	0.607483	0.119259	198	226	-0.241754	0.0208728	-0.0989552	0.169244	Other disorders of metabolism	endocrine/metabolic	0.59152	0.688678	-0.145585	Sleep	Sleep
783	inactivity_peak_value_mean	-0.0242294	0.0864136	0.609762	0.0863738	0.119306	395	422	-0.117271	0.0688118	-0.0123523	0.185179	Fever of unknown origin	symptoms	0.475223	0.688678	-0.110643	Sleep	Sleep
1005	MET_peak_time_mean_abs_dev	0.188292	-0.0408152	0.104849	0.656502	0.119307	74	122	-0.0392637	0.415848	-0.220686	0.139056	Other symptoms		0.721588	0.688678	0.229107	Diurnal rhythms	Phase	Hours
479	moderate_within_day_SD	-0.0510599	0.0614713	0.330455	0.220994	0.119322	408	365	-0.153893	0.051773	-0.036971	0.159914	Other upper respiratory disease	respiratory	0.96828	0.688678	-0.112531	Physical activity	Physical activity variability	Fraction of time
715	sedentary_peak_time_mean	0.120675	0.00416874	0.0378657	0.931637	0.119326	276	418	0.00676196	0.234588	-0.0910769	0.0994144	Other inflammatory spondylopathies	musculoskeletal	0.788279	0.688678	0.116506	Diurnal rhythms	Phase	Hours past midnight
695	temp_phase	-0.0720317	0.037724	0.147784	0.505653	0.119327	274	498	-0.169572	0.0255087	-0.0733581	0.148806	Erythematous conditions	dermatologic	0.542389	0.688678	-0.109756	Diurnal rhythms	Phase	Hours past midnight
292	MVPA_hourly_SD_M10	-0.268871	-0.203058	1.76709e-11	9.17724e-05	0.119404	532	425	-0.34723	-0.190511	-0.304804	-0.101311	Neurological disorders	mental disorders	0.703741	0.688904	-0.0658132	Physical activity	Physical activity variability	Fraction of time
270	self_report_sleep_duration_abs_dev	0.11866	-0.128905	0.283545	0.258811	0.119405	83	73	-0.0982129	0.335534	-0.352647	0.0948376	Disorders of protein plasma/amino-acid transport and metabolism	endocrine/metabolic	0.879948	0.688904	0.247565	Sleep	Self-report	Hours
738	sleep_within_day_SD_M10	0.108262	-0.155941	0.402327	0.137348	0.119433	54	96	-0.14511	0.361634	-0.361657	0.049775	Other acquired musculoskeletal deformity	musculoskeletal	0.379175	0.688904	0.264203	Sleep	Sleep variability
990	tasks_light_overall	0.00282234	-0.0853567	0.958735	0.0252536	0.119438	487	563	-0.104089	0.109734	-0.160126	-0.0105879	Effects radiation NOS	injuries & poisonings	0.959272	0.688904	0.0881791	Physical activity	Physical activity	Hours
334	sedentary_overall_M10	0.0429672	0.217334	0.531473	0.010098	0.119466	208	142	-0.0916136	0.177548	0.051748	0.38292	Degenerative disease of the spinal cord	neurological	0.214572	0.688963	-0.174367	Physical activity	Physical activity	Fraction of time
819	main_sleep_onset_mean_abs_dev	0.112908	-0.104261	0.141779	0.390383	0.119505	148	77	-0.0377164	0.263532	-0.342174	0.133653	Skull and face fracture and other intercranial injury	injuries & poisonings	0.00314962	0.68897	0.217168	Diurnal rhythms	Phase	Hours
8	MET_overall	-0.0723888	0.0482626	0.211556	0.34617	0.119529	311	364	-0.185957	0.0411795	-0.0521509	0.148676	Intestinal infection	infectious diseases	0.942805	0.68897	-0.120651	Physical activity	Physical activity	MET
290	cosinor_rsquared	-0.352149	-0.241711	1.13333e-10	0.000274519	0.11953	306	238	-0.459174	-0.245123	-0.371919	-0.111503	Delirium dementia and amnestic and other cognitive disorders	mental disorders	0.0518988	0.68897	-0.110438	Diurnal rhythms	Amplitude
789	acceleration_M10_time	0.0584206	-0.00886375	0.0928012	0.751613	0.119543	733	1514	-0.00970322	0.126544	-0.063752	0.0460245	Nausea and vomiting	symptoms	0.216623	0.68897	0.0672843	Diurnal rhythms	Phase	Hours past midnight
339	MVPA_overall_M10	-0.0757031	-0.00141071	0.0483613	0.961742	0.119557	653	1209	-0.150861	-0.000545144	-0.0590528	0.0562313	Other headache syndromes	neurological	0.309737	0.68897	-0.0742924	Physical activity	Physical activity	Fraction of time
415	acceleration_within_day_SD_L5	0.0849092	-0.00432848	0.0360124	0.924618	0.119609	538	557	0.00554082	0.164278	-0.0939914	0.0853344	Pulmonary heart disease	circulatory system	0.533135	0.689109	0.0892377	Physical activity	Physical activity variability	Fraction of time
379	walking_hourly_SD	-0.123247	-0.0432551	0.00161723	0.253872	0.119719	619	744	-0.199864	-0.0466309	-0.117558	0.0310478	Other disorders of eye	sense organs	0.253525	0.689109	-0.0799922	Physical activity	Physical activity variability	Fraction of time
418	self_report_snoring	0.0170657	-0.0287387	0.386978	0.178352	0.11973	2579	2853	-0.0215982	0.0557295	-0.0705913	0.013114	Nonspecific chest pain	circulatory system	0.323792	0.689109	0.0458043	Sleep	Self-report
477	sleep_hourly_SD	-0.225049	-0.116974	4.60156e-05	0.116643	0.119732	263	211	-0.333286	-0.116811	-0.263094	0.0291466	Epistaxis or throat hemorrhage	respiratory	0.596241	0.689109	-0.108075	Sleep	Sleep variability	Fraction of time
145	sedentary_within_day_SD_L5	0.189976	-0.0577888	0.0660662	0.665573	0.119749	74	63	-0.0126094	0.392562	-0.319837	0.20426	Cancer of mouth	neoplasms	6.89735e-05	0.689109	0.247765	Physical activity	Physical activity variability	Fraction of time
702	sleep_within_day_SD_L5	-0.0654402	0.00865354	0.0528877	0.818899	0.11977	731	786	-0.131696	0.000815645	-0.065424	0.082731	Degenerative skin conditions and other dermatoses	dermatologic	0.0054236	0.689109	-0.0740937	Sleep	Sleep
426	walking_overall_M10	-0.184711	-0.118764	4.06668e-11	0.00315236	0.119775	1265	670	-0.239542	-0.12988	-0.197603	-0.0399256	Cardiac conduction disorders	circulatory system	0.766413	0.689109	-0.0659469	Physical activity	Physical activity	Fraction of time
401	main_sleep_onset_mean_abs_dev	0.0610828	0.0396331	6.07084e-07	0.00309074	0.11978	10966	9753	0.0370877	0.085078	0.0133778	0.0658885	Hypertension	circulatory system	0.814801	0.689109	0.0214497	Diurnal rhythms	Phase	Hours
474	acceleration_within_day_SD_L5	0.115042	0.022977	0.0123961	0.615166	0.119813	414	546	0.0248754	0.205209	-0.0666062	0.11256	Acute and chronic tonsillitis	respiratory	0.000963908	0.689109	0.0920651	Physical activity	Physical activity variability	Fraction of time
333	moderate_within_day_SD	-0.0759403	-0.254809	0.426976	0.00186644	0.119819	119	136	-0.26331	0.111429	-0.415353	-0.0942646	Extrapyramidal disease and abnormal movement disorders	neurological	0.914897	0.689109	0.178869	Physical activity	Physical activity variability	Fraction of time
296	main_sleep_offset_mean	0.17856	0.262498	4.93619e-10	1.30808e-30	0.119824	1130	2344	0.122312	0.234807	0.217785	0.307212	Mood disorders	mental disorders	0.502897	0.689109	-0.0839388	Diurnal rhythms	Phase	Hours past midnight
523	self_report_sleep_duration_abs_dev	0.100927	-0.0598593	0.208776	0.357153	0.119827	160	234	-0.0564512	0.258305	-0.187273	0.0675548	Gingival and periodontal diseases	digestive	5.91635e-08	0.689109	0.160786	Sleep	Self-report	Hours
559	MET_hourly_SD	-0.0971069	0.0757614	0.207676	0.344382	0.119841	161	150	-0.248163	0.053949	-0.0812822	0.232805	Ileostomy status	digestive	0.0268353	0.689109	-0.172868	Physical activity	Physical activity variability
199	sedentary_within_day_SD	-0.110468	0.0969044	0.238077	0.307433	0.119841	114	111	-0.293987	0.0730499	-0.0891891	0.282998	Neoplasm of uncertain behavior	neoplasms	0.817838	0.689109	-0.207373	Physical activity	Physical activity variability	Fraction of time
327	MET_overall_M10	-0.044164	-0.135037	0.207516	0.00479625	0.119851	863	431	-0.11284	0.0245117	-0.228876	-0.0411984	Sleep disorders	neurological	0.062882	0.689109	0.0908733	Physical activity	Physical activity	MET
580	tasks_light_peak_value_mean	-0.0250155	0.173545	0.805867	0.0666796	0.119903	131	92	-0.224518	0.174487	-0.0119373	0.359026	Nephritis; nephrosis; renal sclerosis	genitourinary	0.719288	0.689303	-0.19856	Physical activity	Physical activity	Fraction of time
556	acceleration_peak_time_mean_abs_dev	0.101614	-0.0872345	0.222986	0.327244	0.119921	134	133	-0.0618171	0.265044	-0.261759	0.0872901	Ulceration of the lower GI tract	digestive	0.11256	0.689303	0.188848	Diurnal rhythms	Phase	Hours
1019	sleep_within_day_SD_M10	0.0921968	0.0362832	0.00185793	0.164864	0.119981	1050	1620	0.0341327	0.150261	-0.0149188	0.0874851	Other ill-defined and unknown causes of morbidity and mortality		0.959272	0.689441	0.0559136	Sleep	Sleep variability
722	tasks_light_overall_M10	0.00461433	0.0544337	0.884043	0.0134251	0.119981	1457	1769	-0.0573968	0.0666255	0.0112805	0.097587	Intervertebral disc disorders	musculoskeletal	0.00754551	0.689441	-0.0498194	Physical activity	Physical activity	Fraction of time
916	sedentary_hourly_SD_M10	-0.0995209	0.0768069	0.182434	0.379762	0.120004	159	141	-0.245819	0.046777	-0.0945861	0.2482	Contusion	injuries & poisonings	0.806749	0.689467	-0.176328	Physical activity	Physical activity variability	Fraction of time
292	main_sleep_ratio_mean	-0.324779	-0.295864	8.49387e-18	2.37502e-08	0.120021	532	425	-0.39884	-0.250718	-0.399734	-0.191994	Neurological disorders	mental disorders	0.215776	0.689467	-0.0289152	Sleep	Sleep
729	MVPA_IV	-0.0179955	0.103619	0.759152	0.0293784	0.120086	261	468	-0.133037	0.0970457	0.0103894	0.196849	Other disorders of soft tissues	musculoskeletal	0.22333	0.689735	-0.121614	Diurnal rhythms	Variability
340	MVPA_hourly_SD	-0.116451	-0.04999	0.00342233	0.0264802	0.120129	572	2157	-0.194426	-0.0384753	-0.0941423	-0.00583769	Migraine	neurological	0.19519	0.68977	-0.0664608	Physical activity	Physical activity variability	Fraction of time
949	sleep_hourly_SD_L5	0.0896286	-0.0396471	0.167744	0.451764	0.120136	213	375	-0.0377159	0.216973	-0.142916	0.0636221	Allergies, other	injuries & poisonings	0.807677	0.68977	0.129276	Sleep	Sleep	Fraction of time
396	MET_peak_time_mean	-0.045395	0.147951	0.655759	0.0307831	0.120146	89	212	-0.244988	0.154198	0.0136936	0.282208	Abnormal heart sounds	circulatory system	0.416787	0.68977	-0.193346	Diurnal rhythms	Phase	Hours past midnight
531	sedentary_hourly_SD_M10	-0.00213443	-0.0808742	0.943719	0.0321104	0.120205	1008	789	-0.0613939	0.057125	-0.154839	-0.00690891	Peptic ulcer (excl. esophageal)	digestive	0.652144	0.689932	0.0787398	Physical activity	Physical activity variability	Fraction of time
80	tasks_light_overall_M10	-0.0287232	0.0788118	0.648032	0.0696502	0.12021	357	439	-0.152047	0.0946007	-0.00633341	0.163957	Postoperative infection	infectious diseases	0.993338	0.689932	-0.107535	Physical activity	Physical activity	Fraction of time
930	moderate_hourly_SD_M10	-0.117316	0.0586715	0.207105	0.363444	0.12025	111	244	-0.29958	0.0649474	-0.0678608	0.185204	Allergic reaction to food	injuries & poisonings	0.921363	0.689974	-0.175988	Physical activity	Physical activity variability	Fraction of time
961	acceleration_IV	0.176814	-0.0236193	0.119539	0.711497	0.120298	66	257	-0.0458029	0.39943	-0.148789	0.101551	Poisoning by other anti-infectives	injuries & poisonings	0.595776	0.689974	0.200433	Diurnal rhythms	Variability
1015	self_report_sleeplessness	0.281358	0.114925	0.000388439	0.114692	0.120351	257	346	0.125934	0.436782	-0.0278695	0.25772	Effects of other external causes		0.715361	0.689974	0.166433	Sleep	Self-report
994	other_sleep_mean	0.183413	0.101984	1.52087e-05	0.0778484	0.120353	447	349	0.100313	0.266513	-0.0113742	0.215342	Sepsis and SIRS	injuries & poisonings	0.309951	0.689974	0.0814288	Sleep	Sleep	Hours
211	acceleration_overall	0.000670463	-0.0827359	0.98628	0.0120428	0.120371	533	897	-0.0757455	0.0770865	-0.147318	-0.018154	Benign neoplasm of other parts of digestive system	neoplasms	0.00410449	0.689974	0.0834064	Physical activity	Physical activity	g
195	sleep_within_day_SD_L5	0.0588385	0.01547	0.00364389	0.532299	0.120388	2189	1908	0.0191751	0.0985019	-0.0330824	0.0640224	Cancer, suspected or other	neoplasms	0.553879	0.689974	0.0433685	Sleep	Sleep
332	total_sleep_mean	-0.207521	-0.452593	0.00354178	4.18375e-05	0.120401	171	93	-0.346986	-0.0680556	-0.669094	-0.236092	Parkinson's disease	neurological	0.96342	0.689974	0.245072	Sleep	Sleep	Hours
41	acceleration_overall_M10	-0.147408	-0.0994668	3.62115e-08	0.000781666	0.120411	1179	1193	-0.199852	-0.0949633	-0.1575	-0.0414335	Bacterial infection NOS	infectious diseases	1.16479e-08	0.689974	-0.047941	Physical activity	Physical activity	g
830	acceleration_peak_value_mean	0.13445	0.00079089	0.0172911	0.991754	0.12044	240	179	0.0237505	0.245149	-0.149196	0.150778	Dislocation	injuries & poisonings	0.189268	0.689974	0.133659	Physical activity	Physical activity	g
512	acceleration_L5_time	0.105436	0.0362546	0.00206546	0.247937	0.120454	850	1110	0.0383572	0.172514	-0.0252479	0.097757	Other symptoms of respiratory system	respiratory	0.617824	0.689974	0.0691812	Diurnal rhythms	Phase	Hours past midnight
418	total_sleep_mean_abs_dev	0.0545221	0.0154354	0.00467813	0.464253	0.120457	2579	2853	0.0167411	0.092303	-0.025902	0.0567729	Nonspecific chest pain	circulatory system	0.000307496	0.689974	0.0390866	Sleep	Sleep	Hours
519	temp_amplitude	-0.166199	-0.100651	2.99964e-07	0.00209933	0.120466	887	944	-0.229772	-0.102625	-0.164786	-0.0365155	Other diseases of respiratory system, not elsewhere classified	respiratory	0.0490726	0.689974	-0.0655478	Diurnal rhythms	Amplitude	Celsius
381	sedentary_hourly_SD_L5	-0.0195889	0.144126	0.777273	0.059415	0.120467	188	174	-0.155317	0.116139	-0.00572313	0.293975	Otitis media and Eustachian tube disorders	sense organs	0.119308	0.689974	-0.163715	Physical activity	Physical activity variability	Fraction of time
979	phase	-0.0357627	0.103711	0.603504	0.0328559	0.120493	182	486	-0.170724	0.0991985	0.0084512	0.198972	Adverse drug events and drug allergies	injuries & poisonings	0.823049	0.689974	-0.139474	Diurnal rhythms	Phase	Hours past midnight
596	self_report_sleeplessness	0.241592	0.15409	2.11184e-11	0.000471339	0.120507	1327	892	0.170919	0.312265	0.0677209	0.240459	Other disorders of bladder	genitourinary	0.584611	0.689974	0.0875023	Sleep	Self-report
557	other_sleep_mean	0.0423734	-0.0973296	0.514032	0.0747571	0.120535	186	389	-0.0848944	0.169641	-0.204382	0.00972325	Intestinal malabsorption (non-celiac)	digestive	0.674158	0.689974	0.139703	Sleep	Sleep	Hours
835	acceleration_overall	0.0891011	-0.0117913	0.0419846	0.818366	0.120556	417	356	0.0032295	0.174973	-0.112428	0.0888453	Internal derangement of knee	injuries & poisonings	1.51636e-17	0.689974	0.100892	Physical activity	Physical activity	g
532	acceleration_between_day_SD_M10	-0.0835436	-0.0111322	0.020727	0.763392	0.120562	618	831	-0.154338	-0.0127494	-0.0836137	0.0613492	Dysphagia	digestive	0.995512	0.689974	-0.0724114	Physical activity	Physical activity variability	Fraction of time
681	MET_hourly_SD_M10	-0.0643027	0.0165272	0.0602182	0.688373	0.120581	811	641	-0.131369	0.00276393	-0.0642406	0.0972949	Superficial cellulitis and abscess	dermatologic	0.0144107	0.689974	-0.0808298	Physical activity	Physical activity variability
593	acceleration_IV	0.0169014	-0.0434107	0.479455	0.149403	0.120586	1618	1176	-0.0299419	0.0637447	-0.102429	0.0156081	Hematuria	genitourinary	0.913256	0.689974	0.0603121	Diurnal rhythms	Variability
375	acceleration_M10_time	-0.0815081	0.047561	0.217076	0.343518	0.120596	195	449	-0.210933	0.0479169	-0.0508503	0.145972	Disorders of lacrimal system	sense organs	0.284074	0.689974	-0.129069	Diurnal rhythms	Phase	Hours past midnight
990	temp_phase_abs_dev	-0.0688815	0.0171341	0.0697086	0.745401	0.120629	487	563	-0.143314	0.00555094	-0.0862895	0.120558	Effects radiation NOS	injuries & poisonings	0.514896	0.69006	-0.0860156	Diurnal rhythms	Phase	Hours
452	moderate_overall	0.012827	0.095219	0.811671	0.00707268	0.120715	473	671	-0.0926862	0.11834	0.0259299	0.164508	Other venous embolism and thrombosis	circulatory system	0.8883	0.690262	-0.082392	Physical activity	Physical activity	Fraction of time
782	sleep_hourly_SD_L5	0.0365917	0.190485	0.568068	0.00581896	0.120721	224	218	-0.0890336	0.162217	0.0551101	0.32586	Symptoms involving skin and other integumentary tissue	symptoms	0.842786	0.690262	-0.153893	Sleep	Sleep	Fraction of time
557	temp_phase	0.133478	0.029586	0.0269992	0.642735	0.120724	186	389	0.0151839	0.251773	-0.0954217	0.154594	Intestinal malabsorption (non-celiac)	digestive	0.537933	0.690262	0.103892	Diurnal rhythms	Phase	Hours past midnight
537	MET_overall	-0.0741014	0.0449141	0.208618	0.358292	0.120736	297	398	-0.18961	0.0414071	-0.050915	0.140743	Other disorders of stomach and duodenum	digestive	0.000259228	0.690262	-0.119015	Physical activity	Physical activity	MET
411	acceleration_overall_M10	-0.150234	-0.121441	8.48301e-21	4.43004e-07	0.120776	3856	1895	-0.181705	-0.118764	-0.168574	-0.0743071	Ischemic Heart Disease	circulatory system	0.684236	0.690386	-0.0287938	Physical activity	Physical activity	g
357	sleep_peak_quality_mean	-0.0899729	-0.284338	0.183014	0.000635579	0.120811	193	164	-0.222411	0.0424649	-0.447477	-0.121199	Inflammatory and toxic neuropathy	neurological	2.72574e-12	0.6904	0.194365	Sleep	Sleep	Hours
743	self_report_snoring	-0.0479503	0.0549182	0.406463	0.0364447	0.120815	271	1860	-0.161163	0.0652627	0.00346456	0.106372	Osteoporosis, osteopenia and pathological fracture	musculoskeletal	0.69767	0.6904	-0.102868	Sleep	Self-report
747	MET_peak_value_mean	-0.140888	-0.0187357	0.00404332	0.765451	0.120873	402	249	-0.236941	-0.0448344	-0.141827	0.104355	Cardiac and circulatory congenital anomalies	congenital anomalies	0.669762	0.690634	-0.122152	Physical activity	Physical activity	MET
785	MVPA_overall_M10	-0.0822235	-0.0448822	4.12053e-05	0.00365668	0.120911	2588	4916	-0.121522	-0.0429252	-0.0751491	-0.0146154	Abdominal pain	symptoms	6.85409e-12	0.690745	-0.0373412	Physical activity	Physical activity	Fraction of time
418	MET_within_day_SD_M10	-0.0697234	-0.0267957	0.000636001	0.175103	0.120962	2579	2853	-0.109729	-0.0297175	-0.065527	0.0119355	Nonspecific chest pain	circulatory system	0.00675379	0.690745	-0.0429277	Physical activity	Physical activity variability
425	sedentary_overall_L5	0.260818	0.122637	3.11495e-05	0.232463	0.120979	204	114	0.138086	0.383551	-0.0786679	0.323941	Cardiomyopathy	circulatory system	0.00170661	0.690745	0.138182	Physical activity	Physical activity	Fraction of time
378	MET_overall	-0.124372	-0.292832	0.161983	6.45814e-05	0.120988	131	174	-0.298687	0.0499421	-0.436475	-0.149189	Strabismus and other disorders of binocular eye movements	sense organs	2.22116e-05	0.690745	0.16846	Physical activity	Physical activity	MET
507	MVPA_overall_M10	-0.163939	-0.0908869	6.81734e-07	0.0151417	0.120991	899	730	-0.22863	-0.0992475	-0.164224	-0.0175498	Pleurisy; pleural effusion	respiratory	0.839903	0.690745	-0.0730518	Physical activity	Physical activity	Fraction of time
275	MVPA_hourly_SD	-0.35549	-0.253372	2.57546e-11	2.29635e-05	0.121001	316	292	-0.459949	-0.25103	-0.370655	-0.136088	Disorders of mineral metabolism	endocrine/metabolic	0.705065	0.690745	-0.102118	Physical activity	Physical activity variability	Fraction of time
202	acceleration_overall	-0.145497	-0.0237358	0.00535989	0.717649	0.121027	294	219	-0.247906	-0.043088	-0.152391	0.104919	Cancer of other lymphoid, histiocytic tissue	neoplasms	0.951978	0.690768	-0.121761	Physical activity	Physical activity	g
597	temp_amplitude	-0.104266	0.0038015	0.0186246	0.946006	0.121043	464	311	-0.191117	-0.0174153	-0.106219	0.113822	Other disorders of urethra and urinary tract	genitourinary	0.311922	0.690768	-0.108067	Diurnal rhythms	Amplitude	Celsius
479	MET_within_day_SD	-0.0813699	0.0296428	0.100307	0.56369	0.121067	408	365	-0.178416	0.0156765	-0.0709853	0.130271	Other upper respiratory disease	respiratory	0.538477	0.690768	-0.111013	Physical activity	Physical activity variability
195	MET_peak_time_mean_abs_dev	-0.0177601	0.0329537	0.42203	0.168753	0.121077	2189	1908	-0.0611147	0.0255945	-0.0139781	0.0798855	Cancer, suspected or other	neoplasms	0.544713	0.690768	-0.0507138	Diurnal rhythms	Phase	Hours
480	sleep_peak_time_mean	0.0840439	0.0314135	0.000659757	0.269038	0.121167	1594	1408	0.0356796	0.132408	-0.0242917	0.0871188	Pneumonia	respiratory	0.808243	0.691095	0.0526304	Diurnal rhythms	Phase	Hours past midnight
717	MET_hourly_SD_M10	-0.124696	0.0171965	0.0780647	0.778895	0.121171	184	289	-0.263401	0.0140081	-0.102853	0.137246	Polymyalgia Rheumatica	musculoskeletal	0.973435	0.691095	-0.141893	Physical activity	Physical activity variability
990	inactivity_peak_value_mean	0.0244171	-0.0728266	0.569294	0.0954877	0.121211	487	563	-0.0596769	0.108511	-0.158445	0.0127922	Effects radiation NOS	injuries & poisonings	0.0141525	0.691225	0.0972436	Sleep	Sleep
214	MVPA_hourly_SD	0.0837907	0.00295291	0.0204397	0.942034	0.121327	697	635	0.012948	0.154633	-0.0766422	0.082548	Lipoma	neoplasms	0.942997	0.691622	0.0808377	Physical activity	Physical activity variability	Fraction of time
496	MVPA_overall_M10	-0.251602	-0.192741	1.731e-17	4.09437e-10	0.121337	1177	1129	-0.30953	-0.193673	-0.253171	-0.13231	Chronic airway obstruction	respiratory	0.928117	0.691622	-0.0588609	Physical activity	Physical activity	Fraction of time
528	sedentary_peak_value_mean	0.0714135	-0.0341697	0.162786	0.442933	0.121359	402	486	-0.0288677	0.171695	-0.121458	0.053119	Diseases of the oral soft tissues, excluding lesions specific for gingiva and tongue	digestive	0.0373323	0.691622	0.105583	Physical activity	Physical activity	Hours
835	inactivity_peak_value_mean	0.066753	-0.0417444	0.146652	0.443718	0.12137	417	356	-0.0233868	0.156893	-0.148567	0.065078	Internal derangement of knee	injuries & poisonings	0.904759	0.691622	0.108497	Sleep	Sleep
740	acceleration_overall	0.0595788	0.0279823	0.000492743	0.0595174	0.121371	3193	5366	0.0260696	0.0930881	-0.00112286	0.0570874	Osteoarthrosis	musculoskeletal	0.725965	0.691622	0.0315966	Physical activity	Physical activity	g
483	self_report_daytime_dozing	0.0103766	0.181706	0.888822	0.0100504	0.121405	201	294	-0.135109	0.155862	0.0433533	0.320059	Acute bronchitis and bronchiolitis	respiratory	0.600335	0.691642	-0.17133	Sleep	Self-report
733	temp_phase_abs_dev	-0.205235	-0.0716103	0.0254487	0.276044	0.121411	82	359	-0.385251	-0.0252183	-0.200465	0.0572444	Other disorders of bone and cartilage	musculoskeletal	0.561807	0.691642	-0.133624	Diurnal rhythms	Phase	Hours
716	self_report_sleep_duration	-0.0421662	-0.0820566	0.0413607	2.95351e-06	0.121442	2810	3723	-0.0826801	-0.0016523	-0.116463	-0.0476501	Other arthropathies	musculoskeletal	0.95882	0.691718	0.0398905	Sleep	Self-report	Hours
260	MET_RA	-0.363654	-0.165006	0.000265068	0.0798075	0.121487	91	113	-0.559068	-0.16824	-0.349619	0.0196075	Protein-calorie malnutrition	endocrine/metabolic	0.787599	0.691867	-0.198648	Diurnal rhythms	Amplitude	MET
760	sedentary_peak_time_mean_abs_dev	0.0632708	-0.0134132	0.0930708	0.682299	0.121523	702	1004	-0.0105697	0.137111	-0.0776397	0.0508133	Back pain	symptoms	0.871975	0.691877	0.076684	Diurnal rhythms	Phase	Hours
389	moderate_overall	0.0407885	-0.0389692	0.305809	0.245205	0.121524	885	747	-0.0372784	0.118855	-0.104696	0.0267572	Hearing loss	sense organs	0.421096	0.691877	0.0797577	Physical activity	Physical activity	Fraction of time
727	acceleration_L5_time_abs_dev	-0.08322	-0.000532386	0.0509587	0.987835	0.121588	518	908	-0.166787	0.000346935	-0.0689692	0.0679044	Other disorders of synovium, tendon, and bursa	musculoskeletal	0.0188868	0.692052	-0.0826876	Diurnal rhythms	Phase	Hours
300	self_report_getting_up_in_morning	0.578107	0.441054	2.82134e-14	3.41398e-37	0.121591	868	1813	0.429229	0.726986	0.373332	0.508777	Anxiety disorders	mental disorders	0.00914313	0.692052	0.137053	Sleep	Self-report
157	self_report_daytime_dozing	0.137124	-0.18895	0.334146	0.218724	0.121619	60	52	-0.141156	0.415403	-0.490056	0.112156	Pancreatic cancer	neoplasms	0.627169	0.692108	0.326074	Sleep	Self-report
727	acceleration_overall_M10	0.1781	0.112889	7.445e-06	0.000789784	0.12165	518	908	0.100197	0.256002	0.0469684	0.178809	Other disorders of synovium, tendon, and bursa	musculoskeletal	0.00678898	0.692155	0.065211	Physical activity	Physical activity	g
800	self_report_snoring	-0.0888838	0.0490041	0.130319	0.48435	0.121665	267	237	-0.204038	0.0262702	-0.0883394	0.186348	Fracture of lower limb	injuries & poisonings	0.0263592	0.692155	-0.137888	Sleep	Self-report
332	self_report_snoring	-0.0582387	0.15014	0.420789	0.184335	0.121729	171	93	-0.200027	0.0835496	-0.0715291	0.371809	Parkinson's disease	neurological	0.867122	0.692155	-0.208379	Sleep	Self-report
