## Supplementary material for "Phenome-Wide Association Study of Actigraphy in the UK Biobank": Table S 4 - PheWAS-SensR results (part 12 of 29)

### Sheet: By Sex (continued)
phecode	activity_var	std_male_coeff	std_female_coeff	p_male	p_female	p_diff	N_male	N_female	std_male_coeff_low	std_male_coeff_high	std_female_coeff_low	std_female_coeff_high	phecode_meaning	phecode_category	q	q_diff	differential_std_coeff	Activity Category	Activity Subcategory	Activity Units
286	sedentary_IV	0.253239	0.020236	0.0382258	0.827831	0.121774	66	121	0.0137426	0.492736	-0.162133	0.202605	Coagulation defects	hematopoietic	0.463572	0.692155	0.233003	Diurnal rhythms	Variability
441	acceleration_between_day_SD_M10	-0.110814	0.148947	0.303837	0.246319	0.121824	67	67	-0.322041	0.100414	-0.102864	0.400759	Vascular insufficiency of intestine	circulatory system	0.00418378	0.692155	-0.259761	Physical activity	Physical activity variability	Fraction of time
1100	MVPA_IV	0.117531	0.0100017	0.0358494	0.824868	0.121849	288	514	0.00776616	0.227296	-0.078585	0.0985884	Family history		0.8966	0.692155	0.10753	Diurnal rhythms	Variability
798	walking_hourly_SD_M10	-0.327772	-0.250023	2.09649e-11	5.926e-09	0.121858	385	598	-0.423654	-0.231891	-0.334229	-0.165817	Malaise and fatigue	symptoms	0.000861602	0.692155	-0.0777493	Physical activity	Physical activity variability	Fraction of time
371	sleep_within_day_SD_M10	-0.0688731	0.0466837	0.18502	0.393562	0.121872	329	354	-0.170717	0.0329709	-0.060562	0.153929	Inflammation of the eye	sense organs	2.22078e-05	0.692155	-0.115557	Sleep	Sleep variability
586	acceleration_IV	0.061106	-0.032548	0.123506	0.492005	0.121878	562	471	-0.0166529	0.138865	-0.125389	0.0602936	Other disorders of the kidney and ureters	genitourinary	0.855533	0.692155	0.0936539	Diurnal rhythms	Variability
798	sleep_hourly_SD	-0.115482	-0.0298607	0.0114126	0.505217	0.121884	385	598	-0.204951	-0.0260133	-0.117699	0.0579772	Malaise and fatigue	symptoms	0.133758	0.692155	-0.0856213	Sleep	Sleep variability	Fraction of time
465	MET_overall_L5	-0.0181394	0.136863	0.79375	0.0271239	0.12193	174	299	-0.154127	0.117848	0.0154701	0.258255	Acute upper respiratory infections of multiple or unspecified sites	respiratory	0.831666	0.692155	-0.155002	Physical activity	Physical activity	MET
715	MVPA_overall	-0.068185	0.0510355	0.254036	0.294194	0.12194	276	418	-0.185352	0.0489824	-0.0443239	0.146395	Other inflammatory spondylopathies	musculoskeletal	0.886943	0.692155	-0.11922	Physical activity	Physical activity	Fraction of time
443	inactivity_peak_value_mean	-0.0145979	0.0902679	0.748139	0.0554831	0.121945	433	485	-0.103705	0.0745093	-0.00211597	0.182652	Peripheral vascular disease	circulatory system	0.937111	0.692155	-0.104866	Sleep	Sleep
112	MET_within_day_SD_M10	-0.156185	-0.0177147	0.0221958	0.766729	0.121948	207	285	-0.290035	-0.0223348	-0.134754	0.0993252	Candidiasis	infectious diseases	0.457497	0.692155	-0.13847	Physical activity	Physical activity variability
381	walking_within_day_SD_M10	-0.0430741	-0.208276	0.545094	0.00626473	0.121948	188	174	-0.18259	0.0964414	-0.357607	-0.058946	Otitis media and Eustachian tube disorders	sense organs	0.151144	0.692155	0.165202	Physical activity	Physical activity variability	Fraction of time
339	acceleration_within_day_SD_L5	-0.0257339	0.0513757	0.48344	0.0990163	0.121954	653	1209	-0.0977081	0.0462404	-0.00966481	0.112416	Other headache syndromes	neurological	0.926946	0.692155	-0.0771096	Physical activity	Physical activity variability	Fraction of time
377	MVPA_between_day_SD	-0.210367	0.0679643	0.113083	0.57977	0.121958	54	67	-0.470586	0.049852	-0.172607	0.308535	Disorders of optic nerve and visual pathways	sense organs	0.00102494	0.692155	-0.278331	Physical activity	Physical activity variability	Fraction of time
720	temp_amplitude	-0.0373341	-0.242848	0.671714	0.00993305	0.121963	117	110	-0.209998	0.13533	-0.427464	-0.0582318	Spinal stenosis	musculoskeletal	0.726409	0.692155	0.205514	Diurnal rhythms	Amplitude	Celsius
555	walking_overall_M10	-0.0859021	0.00555485	0.0477968	0.895801	0.121971	504	596	-0.170971	-0.000833638	-0.0775759	0.0886856	Inflammatory bowel disease and other gastroenteritis and colitis	digestive	7.16088e-10	0.692155	-0.091457	Physical activity	Physical activity	Fraction of time
250	acceleration_overall_L5	0.0587626	0.133384	0.00253294	4.45809e-06	0.12201	2496	1659	0.0206189	0.0969063	0.0764166	0.190351	Diabetes mellitus	endocrine/metabolic	0.951759	0.692187	-0.074621	Physical activity	Physical activity	g
789	cosinor_rsquared	-0.134787	-0.0732929	0.000137429	0.0063477	0.122013	733	1514	-0.204071	-0.0655016	-0.125926	-0.0206597	Nausea and vomiting	symptoms	0.00118809	0.692187	-0.0614937	Diurnal rhythms	Amplitude
447	acceleration_within_day_SD	-0.29288	-0.1241	3.78855e-05	0.285923	0.122054	146	76	-0.432202	-0.153559	-0.352038	0.103838	Other disorders of arteries and arterioles	circulatory system	5.65379e-06	0.692317	-0.16878	Physical activity	Physical activity variability	Fraction of time
681	temp_cosinor_rsquared	0.0314533	-0.0496259	0.359432	0.209652	0.122118	811	641	-0.0358152	0.0987218	-0.127158	0.0279062	Superficial cellulitis and abscess	dermatologic	0.454314	0.692384	0.0810792	Diurnal rhythms	Amplitude
293	temp_amplitude	-0.0771627	-0.221289	0.160724	0.00167453	0.122136	300	200	-0.184986	0.0306606	-0.359299	-0.0832796	Symptoms involving head and neck	mental disorders	0.727603	0.692384	0.144126	Diurnal rhythms	Amplitude	Celsius
561	moderate_between_day_SD_M10	-0.0165677	0.0383041	0.560557	0.0690004	0.122156	1277	2421	-0.0723609	0.0392256	-0.00298171	0.07959	Symptoms involving digestive system	digestive	0.0575089	0.692384	-0.0548718	Physical activity	Physical activity variability	Fraction of time
523	mesor	-0.14215	0.00710953	0.0559627	0.912285	0.122177	160	234	-0.287918	0.00361742	-0.119389	0.133608	Gingival and periodontal diseases	digestive	4.39402e-32	0.692384	-0.14926	Physical activity	Physical activity	g
785	MET_hourly_SD	-0.0451999	-0.00632251	0.0251018	0.67552	0.122179	2588	4916	-0.0847519	-0.00564793	-0.0359273	0.0232822	Abdominal pain	symptoms	7.22557e-11	0.692384	-0.0388774	Physical activity	Physical activity variability
747	sedentary_hourly_SD_L5	0.12703	0.00866977	0.00781987	0.892666	0.122179	402	249	0.0334229	0.220636	-0.117266	0.134605	Cardiac and circulatory congenital anomalies	congenital anomalies	0.0436278	0.692384	0.11836	Physical activity	Physical activity variability	Fraction of time
871	acceleration_between_day_SD_M10	0.0148823	0.129477	0.708629	0.0183845	0.122192	503	372	-0.0631732	0.0929378	0.0218467	0.237107	Open wounds of extremities	injuries & poisonings	0.914826	0.692384	-0.114595	Physical activity	Physical activity variability	Fraction of time
317	MET_RA	-0.14945	-0.0932142	3.06568e-09	0.00371299	0.122212	1516	1002	-0.198856	-0.100044	-0.156178	-0.0302506	Alcohol-related disorders	mental disorders	0.736508	0.692386	-0.0562357	Diurnal rhythms	Amplitude	MET
858	acceleration_IV	0.0689873	-0.0463935	0.208638	0.36421	0.122228	288	403	-0.038554	0.176529	-0.146607	0.0538197	Complication of internal orthopedic device	injuries & poisonings	0.632376	0.692386	0.115381	Diurnal rhythms	Variability
472	MET_within_day_SD_M10	-0.0438295	0.160976	0.626899	0.093712	0.122308	118	109	-0.220555	0.132896	-0.0272598	0.349212	Chronic pharyngitis and nasopharyngitis	respiratory	0.682082	0.692655	-0.204806	Physical activity	Physical activity variability
476	MET_RA	-0.0211036	0.0245358	0.323866	0.224564	0.122327	2108	2613	-0.0630307	0.0208234	-0.0150611	0.0641327	Allergic rhinitis	respiratory	0.00570828	0.692655	-0.0456394	Diurnal rhythms	Amplitude	MET
565	main_sleep_offset_mean	0.0507158	-0.00175138	0.0311091	0.948969	0.12233	1706	1566	0.00460455	0.0968271	-0.0553864	0.0518836	Anal and rectal conditions	digestive	0.299646	0.692655	0.0524672	Diurnal rhythms	Phase	Hours past midnight
244	walking_peak_value_mean	-0.0991116	-0.0414691	0.00446571	0.0193757	0.122348	793	3746	-0.167432	-0.030791	-0.0762294	-0.00670875	Hypothyroidism	endocrine/metabolic	0.00195524	0.692655	-0.0576425	Physical activity	Physical activity	Hours
525	self_report_sleep_duration	-0.182268	-0.0427755	0.00552126	0.466313	0.122432	244	289	-0.311003	-0.0535322	-0.157862	0.0723111	Other diseases of the teeth and supporting structures	digestive	0.427419	0.692899	-0.139492	Sleep	Self-report	Hours
428	main_sleep_onset_mean_abs_dev	0.0849891	0.20221	0.0126958	0.000293316	0.122442	784	368	0.0181507	0.151828	0.092766	0.311653	Congestive heart failure; nonhypertensive	circulatory system	0.893994	0.692899	-0.11722	Diurnal rhythms	Phase	Hours
597	acceleration_L5_time_abs_dev	0.0225895	0.142878	0.61632	0.0155443	0.12245	464	311	-0.0657712	0.11095	0.0271351	0.258621	Other disorders of urethra and urinary tract	genitourinary	0.966725	0.692899	-0.120289	Diurnal rhythms	Phase	Hours
598	temp_cosinor_rsquared	-0.00936492	-0.134816	0.835068	0.0423706	0.122464	460	222	-0.0975236	0.0787938	-0.26499	-0.00464249	Abnormal findings on examination of urine	genitourinary	0.723582	0.692899	0.125451	Diurnal rhythms	Amplitude
559	num_wakings_mean	0.15949	0.362646	0.0260353	1.73358e-05	0.122494	161	150	0.0190418	0.299939	0.197232	0.52806	Ileostomy status	digestive	0.0553638	0.69297	-0.203156	Sleep	Sleep
591	sleep_within_day_SD_L5	0.0910245	0.173127	0.00114114	1.44095e-09	0.122599	1085	1419	0.0361861	0.145863	0.117055	0.229198	Urinary tract infection	genitourinary	0.145481	0.693462	-0.0821023	Sleep	Sleep
729	moderate_within_day_SD	0.0128865	-0.102243	0.842631	0.0212425	0.122745	261	468	-0.114337	0.14011	-0.189232	-0.0152541	Other disorders of soft tissues	musculoskeletal	0.990125	0.693932	0.115129	Physical activity	Physical activity variability	Fraction of time
697	MVPA_within_day_SD_M10	-0.292045	-0.103002	0.00286631	0.251691	0.122747	93	131	-0.484009	-0.10008	-0.279126	0.0731217	Sarcoidosis	dermatologic	0.00481275	0.693932	-0.189042	Physical activity	Physical activity variability	Fraction of time
522	self_report_getting_up_in_morning	-0.217546	0.0941001	0.226854	0.335279	0.122774	125	228	-0.570375	0.135282	-0.0973185	0.285519	Diseases of pulp and periapical tissues	digestive	0.0123959	0.693932	-0.311646	Sleep	Self-report
320	inactivity_peak_time_mean	-0.166922	0.000646091	0.0393612	0.993483	0.122786	137	172	-0.325707	-0.00813631	-0.154396	0.155688	Meningitis	neurological	0.943564	0.693932	-0.167568	Diurnal rhythms	Phase	Hours past midnight
270	total_sleep_mean	0.0618297	0.334728	0.544966	0.00685543	0.122798	83	73	-0.138371	0.262031	0.0920882	0.577368	Disorders of protein plasma/amino-acid transport and metabolism	endocrine/metabolic	0.0492175	0.693932	-0.272898	Sleep	Sleep	Hours
720	walking_hourly_SD_M10	-0.195704	-0.424173	0.0269666	1.54511e-05	0.12286	117	110	-0.369108	-0.0222993	-0.616511	-0.231834	Spinal stenosis	musculoskeletal	0.0881234	0.693932	0.228469	Physical activity	Physical activity variability	Fraction of time
530	MVPA_within_day_SD_M10	-0.0867212	-0.0577529	7.41439e-08	0.000341211	0.122865	4093	4884	-0.118306	-0.055136	-0.0893541	-0.0261517	Diseases of esophagus	digestive	4.88005e-07	0.693932	-0.0289683	Physical activity	Physical activity variability	Fraction of time
764	self_report_snoring	-0.0759618	0.0312491	0.126986	0.539475	0.122874	373	462	-0.17352	0.0215966	-0.0685672	0.131065	Sciatica	symptoms	0.918211	0.693932	-0.107211	Sleep	Self-report
411	self_report_IPAQ_activity_group	-0.0390434	0.0265278	0.107763	0.446304	0.122904	3856	1895	-0.0866235	0.00853659	-0.0417435	0.0947992	Ischemic Heart Disease	circulatory system	0.973865	0.693932	-0.0655713	Physical activity	Self-report physical activity
479	moderate_peak_value_mean	-0.0379122	0.0723788	0.471212	0.148965	0.122916	408	365	-0.141044	0.0652198	-0.0259173	0.170675	Other upper respiratory disease	respiratory	0.971464	0.693932	-0.110291	Physical activity	Physical activity	Hours
479	phase	0.0627861	0.192318	0.172202	0.000611119	0.122918	408	365	-0.0273565	0.152929	0.0823191	0.302316	Other upper respiratory disease	respiratory	0.230736	0.693932	-0.129532	Diurnal rhythms	Phase	Hours past midnight
352	main_sleep_onset_mean_abs_dev	0.163241	-0.00750482	0.0478027	0.928171	0.122924	126	165	0.00157992	0.324902	-0.170678	0.155668	Disorders of other cranial nerves	neurological	0.96452	0.693932	0.170746	Diurnal rhythms	Phase	Hours
969	moderate_within_day_SD	-0.181985	0.057822	0.162417	0.487088	0.122933	65	132	-0.43731	0.0733404	-0.105256	0.2209	Poisoning by psychotropic agents	injuries & poisonings	0.984711	0.693932	-0.239807	Physical activity	Physical activity variability	Fraction of time
702	temp_phase	0.0331656	-0.0501535	0.283805	0.266559	0.122936	731	786	-0.0274832	0.0938145	-0.138631	0.0383236	Degenerative skin conditions and other dermatoses	dermatologic	0.639119	0.693932	0.0833191	Diurnal rhythms	Phase	Hours past midnight
389	main_sleep_onset_SD	-0.0391503	0.0381714	0.228491	0.32357	0.122977	885	747	-0.102869	0.0245687	-0.037618	0.113961	Hearing loss	sense organs	0.9206	0.694061	-0.0773217	Diurnal rhythms	Phase Variability	Hours
596	walking_hourly_SD_M10	-0.054523	-0.12952	0.0430306	0.00021654	0.122997	1327	892	-0.107336	-0.00170974	-0.198148	-0.0608928	Other disorders of bladder	genitourinary	1.39364e-41	0.694073	0.0749972	Physical activity	Physical activity variability	Fraction of time
356	moderate_between_day_SD_M10	-0.195791	0.103323	0.152558	0.453294	0.123096	54	53	-0.46404	0.0724589	-0.166716	0.373363	Hereditary and idiopathic peripheral neuropathy	neurological	0.390955	0.694251	-0.299114	Physical activity	Physical activity variability	Fraction of time
401	sedentary_within_day_SD	0.0078192	0.0361028	0.552133	0.00439109	0.1231	10966	9753	-0.0179568	0.0335952	0.0112629	0.0609427	Hypertension	circulatory system	0.929052	0.694251	-0.0282836	Physical activity	Physical activity variability	Fraction of time
112	sleep_IV	0.171244	0.0448557	0.00779561	0.458134	0.12312	207	285	0.0451058	0.297382	-0.0736427	0.163354	Candidiasis	infectious diseases	0.453704	0.694251	0.126388	Diurnal rhythms	Variability
572	MET_overall	-0.261416	-0.068196	0.00477362	0.380156	0.123166	123	154	-0.442979	-0.0798527	-0.2205	0.0841079	Ascites (non malignant)	digestive	3.59972e-10	0.694251	-0.19322	Physical activity	Physical activity	MET
698	temp_IV	0.189893	-0.0496779	0.114768	0.620741	0.123167	62	98	-0.0460972	0.425882	-0.246461	0.147105	Pruritus and related conditions	dermatologic	0.706682	0.694251	0.23957	Diurnal rhythms	Variability
535	total_sleep_mean_abs_dev	0.0459914	0.00704502	0.016497	0.726289	0.123194	2611	3176	0.00839717	0.0835857	-0.0323994	0.0464895	Gastritis and duodenitis	digestive	0.672253	0.694251	0.0389464	Sleep	Sleep	Hours
290	WASO_mean	0.299611	0.209321	7.56996e-09	0.00218372	0.123194	306	238	0.197987	0.401236	0.0754279	0.343214	Delirium dementia and amnestic and other cognitive disorders	mental disorders	0.526783	0.694251	0.0902906	Sleep	Sleep	Hours
289	acceleration_M10_time_abs_dev	0.0183809	-0.0835199	0.669373	0.0812651	0.123195	473	452	-0.0659883	0.10275	-0.177415	0.0103755	Other diseases of blood and blood-forming organs	hematopoietic	0.942819	0.694251	0.101901	Diurnal rhythms	Phase	Hours
994	self_report_sleeplessness	0.0501565	-0.0953973	0.425384	0.175064	0.123195	447	349	-0.073172	0.173485	-0.233275	0.0424808	Sepsis and SIRS	injuries & poisonings	0.0536838	0.694251	0.145554	Sleep	Self-report
916	temp_L1_time_abs_dev	0.0613365	-0.114724	0.424929	0.171449	0.123227	159	141	-0.0893327	0.212006	-0.279146	0.0496974	Contusion	injuries & poisonings	0.864055	0.694251	0.176061	Diurnal rhythms	Phase	Hours
293	MVPA_IV	0.193407	0.0635587	0.000457605	0.382393	0.123245	300	200	0.0852412	0.301573	-0.0790571	0.206174	Symptoms involving head and neck	mental disorders	0.71294	0.694251	0.129849	Diurnal rhythms	Variability
773	sleep_peak_time_mean_abs_dev	-0.142681	0.0743122	0.206187	0.377783	0.12326	69	152	-0.363903	0.0785415	-0.0908272	0.239452	Pain in limb	symptoms	0.6622	0.694251	-0.216993	Diurnal rhythms	Phase	Hours
994	main_sleep_duration_mean	0.00599944	-0.10974	0.893129	0.0522767	0.123306	447	349	-0.0815274	0.0935263	-0.220562	0.00108091	Sepsis and SIRS	injuries & poisonings	0.588067	0.694251	0.11574	Sleep	Sleep	Hours
580	acceleration_overall	-0.212865	-0.0285564	0.00674414	0.77605	0.123384	131	92	-0.366858	-0.0588714	-0.225309	0.168196	Nephritis; nephrosis; renal sclerosis	genitourinary	0.71535	0.694251	-0.184308	Physical activity	Physical activity	g
745	MET_within_day_SD_L5	-0.0798407	0.0974978	0.32932	0.21968	0.123385	129	171	-0.24026	0.0805788	-0.0581946	0.25319	Pain in joint	musculoskeletal	0.00158328	0.694251	-0.177339	Physical activity	Physical activity variability
870	acceleration_hourly_SD_M10	0.0695565	-0.00969698	0.0368638	0.837314	0.123414	667	517	0.00424245	0.134871	-0.10226	0.0828659	Open wounds of head; neck; and trunk	injuries & poisonings	0.00130634	0.694251	0.0792535	Physical activity	Physical activity variability	Fraction of time
480	acceleration_peak_value_mean	-0.126855	-0.0901141	1.76267e-08	0.00117757	0.123426	1594	1408	-0.170982	-0.0827275	-0.144554	-0.0356746	Pneumonia	respiratory	0.0114214	0.694251	-0.0367407	Physical activity	Physical activity	g
506	acceleration_overall	-0.194421	-0.0566162	0.000288019	0.489921	0.123439	279	140	-0.299512	-0.0893296	-0.217337	0.104104	Empyema and pneumothorax	respiratory	0.0471133	0.694251	-0.137805	Physical activity	Physical activity	g
530	sleep_IV	0.070432	0.0412195	7.96292e-06	0.00962603	0.123456	4093	4884	0.0395251	0.101339	0.010015	0.072424	Diseases of esophagus	digestive	2.15452e-11	0.694251	0.0292125	Diurnal rhythms	Variability
250	sleep_IV	0.141477	0.208964	3.62915e-12	2.41446e-15	0.123477	2496	1659	0.101591	0.181363	0.15725	0.260678	Diabetes mellitus	endocrine/metabolic	0.68963	0.694251	-0.0674868	Diurnal rhythms	Variability
765	acceleration_L5_time	-0.286232	0.00369701	0.0354568	0.978259	0.123512	51	58	-0.552982	-0.0194817	-0.262193	0.269587	Cervical radiculitis	symptoms	0.459861	0.694251	-0.289929	Diurnal rhythms	Phase	Hours past midnight
276	acceleration_between_day_SD	-0.189051	-0.152727	7.01579e-11	2.12441e-05	0.123517	941	896	-0.24587	-0.132232	-0.223133	-0.0823211	Disorders of fluid, electrolyte, and acid-base balance	endocrine/metabolic	0.311191	0.694251	-0.0363239	Physical activity	Physical activity variability	g
728	self_report_chronotype	-0.0629449	0.157794	0.400494	0.19675	0.123532	565	245	-0.20969	0.0838002	-0.0817955	0.397383	Disorders of muscle, ligament, and fascia	musculoskeletal	0.969982	0.694251	-0.220738	Diurnal rhythms	Self-report
447	MET_within_day_SD	-0.369382	-0.151488	6.50596e-06	0.175205	0.123542	146	76	-0.529925	-0.208838	-0.370504	0.067528	Other disorders of arteries and arterioles	circulatory system	1.53656e-11	0.694251	-0.217894	Physical activity	Physical activity variability
380	acceleration_L5_time_abs_dev	-0.00722922	0.194365	0.928072	0.0484763	0.123548	145	113	-0.164192	0.149734	0.00130077	0.38743	Disorders of external ear	sense organs	5.00547e-06	0.694251	-0.201594	Diurnal rhythms	Phase	Hours
477	main_sleep_offset_mean_abs_dev	0.11096	-0.0258873	0.056233	0.723916	0.123554	263	211	-0.00294889	0.224869	-0.16953	0.117756	Epistaxis or throat hemorrhage	respiratory	0.213861	0.694251	0.136847	Diurnal rhythms	Phase	Hours
740	sedentary_within_day_SD	-0.0673488	-0.029787	0.000436246	0.0524869	0.123563	3193	5366	-0.104879	-0.029819	-0.0598943	0.000320222	Osteoarthrosis	musculoskeletal	0.608789	0.694251	-0.0375617	Physical activity	Physical activity variability	Fraction of time
580	MET_overall	-0.234144	-0.0210309	0.00877732	0.83371	0.123568	131	92	-0.409259	-0.0590286	-0.217369	0.175307	Nephritis; nephrosis; renal sclerosis	genitourinary	0.498084	0.694251	-0.213113	Physical activity	Physical activity	MET
371	main_sleep_duration_mean	0.0733866	-0.0418522	0.15649	0.45438	0.123583	329	354	-0.0281227	0.174896	-0.151498	0.0677938	Inflammation of the eye	sense organs	0.00252925	0.694251	0.115239	Sleep	Sleep	Hours
386	tasks_light_within_day_SD	0.0253159	-0.042984	0.50633	0.114677	0.123592	910	1182	-0.0493481	0.09998	-0.0963893	0.0104212	Vertiginous syndromes and other disorders of vestibular system	sense organs	0.787608	0.694251	0.0683	Physical activity	Physical activity variability	Fraction of time
261	walking_within_day_SD	-0.378224	-0.259233	1.44332e-08	9.28607e-07	0.123654	216	372	-0.508994	-0.247454	-0.362785	-0.15568	Vitamin deficiency	endocrine/metabolic	0.134742	0.694251	-0.118991	Physical activity	Physical activity variability	Fraction of time
564	main_sleep_onset_mean_abs_dev	0.0575215	0.0216214	0.00255097	0.244658	0.123679	2662	3669	0.0201568	0.0948861	-0.0148035	0.0580463	Functional digestive disorders	digestive	0.325508	0.694251	0.0359001	Diurnal rhythms	Phase	Hours
198	acceleration_overall_M10	-0.127273	-0.0673284	0.000147907	0.0303608	0.1237	741	1061	-0.193009	-0.0615366	-0.12827	-0.00638639	Secondary malignant neoplasm	neoplasms	0.0695818	0.694251	-0.0599446	Physical activity	Physical activity	g
819	acceleration_L5_time_abs_dev	0.199952	-0.00939979	0.0116202	0.937146	0.123758	148	77	0.0446521	0.355251	-0.24303	0.224231	Skull and face fracture and other intercranial injury	injuries & poisonings	0.582474	0.694251	0.209351	Diurnal rhythms	Phase	Hours
470	sedentary_RA	-0.130714	-0.0315029	0.00156222	0.610942	0.123766	494	295	-0.211714	-0.0497153	-0.152875	0.0898689	Septal Deviations/Turbinate Hypertrophy	respiratory	0.164389	0.694251	-0.0992115	Diurnal rhythms	Amplitude
429	acceleration_M10_time_abs_dev	0.24561	0.0374047	0.0136772	0.718642	0.123789	86	94	0.0503729	0.440847	-0.166087	0.240897	Ill-defined descriptions and complications of heart disease	circulatory system	0.0652405	0.694251	0.208205	Diurnal rhythms	Phase	Hours
216	MVPA_hourly_SD_M10	-0.052736	0.0189734	0.139776	0.547472	0.123819	669	1152	-0.122734	0.0172623	-0.0428461	0.0807928	Benign neoplasm of skin	neoplasms	0.144192	0.694251	-0.0717093	Physical activity	Physical activity variability	Fraction of time
788	tasks_light_hourly_SD	-0.0687321	0.0132449	0.0667325	0.68767	0.123832	951	799	-0.142206	0.004742	-0.0513291	0.077819	Syncope and collapse	symptoms	0.856739	0.694251	-0.0819771	Physical activity	Physical activity variability	Fraction of time
1001	self_report_sleep_duration_abs_dev	0.225289	0.00384446	0.0187019	0.970844	0.123833	110	87	0.0375065	0.413071	-0.202316	0.210005	Foreign body injury		0.618575	0.694251	0.221444	Sleep	Self-report	Hours
571	sleep_peak_quality_mean	-0.0659217	-0.201466	0.175987	0.000372568	0.123834	355	365	-0.161402	0.0295585	-0.312417	-0.0905144	Chronic liver disease and cirrhosis	digestive	4.48911e-05	0.694251	0.135544	Sleep	Sleep	Hours
428	MET_hourly_SD	-0.213317	-0.117266	2.74238e-09	0.0232712	0.12384	784	368	-0.28362	-0.143014	-0.218563	-0.01597	Congestive heart failure; nonhypertensive	circulatory system	0.683898	0.694251	-0.0960505	Physical activity	Physical activity variability
241	MET_overall_M10	0.12907	-0.102688	0.34061	0.127711	0.123844	53	211	-0.136393	0.394533	-0.234821	0.0294463	Nontoxic nodular goiter	endocrine/metabolic	0.722093	0.694251	0.231758	Physical activity	Physical activity	MET
204	MET_hourly_SD	-0.259608	-0.0978378	0.000224582	0.214382	0.123866	193	153	-0.397509	-0.121707	-0.252283	0.0566074	Leukemia	neoplasms	0.536562	0.694251	-0.16177	Physical activity	Physical activity variability
687	temp_phase_abs_dev	-0.0748897	0.00424271	0.0490999	0.93223	0.123888	477	629	-0.149484	-0.000295309	-0.0935433	0.102029	Symptoms affecting skin	dermatologic	0.521543	0.694251	-0.0791325	Diurnal rhythms	Phase	Hours
379	acceleration_between_day_SD	-0.0781698	-0.00594892	0.0260736	0.879328	0.123889	619	744	-0.147024	-0.0093152	-0.0827486	0.0708508	Other disorders of eye	sense organs	0.055587	0.694251	-0.0722209	Physical activity	Physical activity variability	g
80	inactivity_peak_time_mean_abs_dev	0.0464159	0.165949	0.358672	0.000914404	0.123889	357	439	-0.0526959	0.145528	0.0678543	0.264045	Postoperative infection	infectious diseases	0.000407127	0.694251	-0.119533	Diurnal rhythms	Phase	Hours
350	main_sleep_duration_mean	-0.148141	-0.0482308	0.00200511	0.378346	0.123898	395	381	-0.242119	-0.0541622	-0.155538	0.059076	Abnormal movement	neurological	0.0761095	0.694251	-0.0999099	Sleep	Sleep	Hours
272	acceleration_hourly_SD_M10	-0.0798516	-0.0649526	1.23026e-10	0.000151045	0.123898	6778	4815	-0.104167	-0.055536	-0.0985468	-0.0313585	Disorders of lipoid metabolism	endocrine/metabolic	0.0793401	0.694251	-0.014899	Physical activity	Physical activity variability	Fraction of time
78	MVPA_hourly_SD_M10	-0.191038	0.0226474	0.0694578	0.823226	0.123919	77	109	-0.397285	0.0152097	-0.176051	0.221345	Viral warts & HPV	infectious diseases	0.125007	0.694267	-0.213685	Physical activity	Physical activity variability	Fraction of time
729	acceleration_overall	0.0117658	-0.10267	0.830925	0.0228935	0.123991	261	468	-0.0962395	0.119771	-0.191114	-0.014226	Other disorders of soft tissues	musculoskeletal	0.789244	0.694359	0.114436	Physical activity	Physical activity	g
459	acceleration_during_main_sleep_mean	-0.0228966	-0.0869029	0.294077	0.00170818	0.124013	1881	1685	-0.0656684	0.0198751	-0.141202	-0.0326042	Other disorders of circulatory system	circulatory system	0.78771	0.694359	0.0640063	Sleep	Sleep	g
278	sedentary_overall_L5	0.104492	0.195752	6.76437e-05	1.29567e-11	0.124032	1367	1743	0.0530941	0.15589	0.139082	0.252422	Overweight, obesity and other hyperalimentation	endocrine/metabolic	0.682214	0.694359	-0.0912598	Physical activity	Physical activity	Fraction of time
428	acceleration_M10_time_abs_dev	0.0286155	0.131845	0.400711	0.0138853	0.124037	784	368	-0.0381257	0.0953568	0.0268099	0.23688	Congestive heart failure; nonhypertensive	circulatory system	0.978883	0.694359	-0.10323	Diurnal rhythms	Phase	Hours
297	walking_overall_M10	-0.234844	-0.00574646	0.0449373	0.953416	0.124041	68	111	-0.464386	-0.00530278	-0.198548	0.187055	Suicidal ideation or attempt	mental disorders	0.0504438	0.694359	-0.229098	Physical activity	Physical activity	Fraction of time
743	MET_within_day_SD_M10	-0.152341	-0.0545613	0.0109613	0.0246984	0.124044	271	1860	-0.26971	-0.0349714	-0.102172	-0.00695065	Osteoporosis, osteopenia and pathological fracture	musculoskeletal	0.174054	0.694359	-0.0977793	Physical activity	Physical activity variability
961	sleep_peak_quality_mean	-0.223773	-0.0387507	0.0425678	0.561457	0.124077	66	257	-0.440047	-0.00749956	-0.169548	0.0920463	Poisoning by other anti-infectives	injuries & poisonings	0.965247	0.69444	-0.185023	Sleep	Sleep	Hours
765	sleep_overall_L5	-0.186522	0.0948175	0.135785	0.508988	0.124112	51	58	-0.431602	0.0585576	-0.186584	0.376219	Cervical radiculitis	symptoms	0.00718931	0.694536	-0.28134	Sleep	Sleep	Fraction of time
250	sedentary_within_day_SD_L5	0.205032	0.295908	2.10762e-25	1.98908e-27	0.12414	2496	1659	0.166465	0.2436	0.242478	0.349337	Diabetes mellitus	endocrine/metabolic	0.834375	0.69459	-0.0908755	Physical activity	Physical activity variability	Fraction of time
1015	main_sleep_duration_mean_abs_dev	0.155137	0.0405011	0.00847592	0.479184	0.124167	257	346	0.0396347	0.270639	-0.0716808	0.152683	Effects of other external causes		0.580568	0.694637	0.114636	Sleep	Sleep	Hours
394	main_sleep_duration_mean_abs_dev	0.100458	0.0257549	0.00200131	0.556795	0.124191	869	599	0.0367402	0.164175	-0.0601517	0.111662	Rheumatic disease of the heart valves	circulatory system	0.113375	0.694644	0.0747026	Sleep	Sleep	Hours
459	MVPA_within_day_SD_M10	-0.156678	-0.115489	6.95953e-12	8.76903e-06	0.124206	1881	1685	-0.201445	-0.111911	-0.166404	-0.0645745	Other disorders of circulatory system	circulatory system	0.525163	0.694644	-0.0411883	Physical activity	Physical activity variability	Fraction of time
372	moderate_between_day_SD	0.180331	-0.0471954	0.130405	0.575564	0.124222	77	127	-0.05335	0.414013	-0.212415	0.118024	Disorders of conjunctiva	sense organs	0.169806	0.694644	0.227527	Physical activity	Physical activity variability	Fraction of time
947	self_report_daytime_dozing	-0.0941085	0.202007	0.527833	0.0631916	0.124274	63	108	-0.386279	0.198062	-0.0111045	0.415119	Urticaria	dermatologic	0.666908	0.694831	-0.296116	Sleep	Self-report
741	MVPA_overall_M10	0.0846416	-0.0575126	0.23585	0.327753	0.124304	187	293	-0.055305	0.224588	-0.172696	0.0576705	Symptoms and disorders of the joints	musculoskeletal	0.936084	0.694861	0.142154	Physical activity	Physical activity	Fraction of time
990	acceleration_within_day_SD_M10	-0.0390485	-0.145446	0.33292	0.000899569	0.124325	487	563	-0.118093	0.0399958	-0.231303	-0.059589	Effects radiation NOS	injuries & poisonings	0.792756	0.694861	0.106397	Physical activity	Physical activity variability	Fraction of time
750	temp_amplitude	-0.23246	0.0128142	0.0411006	0.912404	0.124334	69	73	-0.455524	-0.00939529	-0.215496	0.241124	Digestive congenital anomalies	congenital anomalies	0.290093	0.694861	-0.245274	Diurnal rhythms	Amplitude	Celsius
157	temp_phase_abs_dev	0.28877	0.0733479	0.00692254	0.668012	0.124415	60	52	0.0791935	0.498347	-0.261855	0.408551	Pancreatic cancer	neoplasms	0.632399	0.695166	0.215422	Diurnal rhythms	Phase	Hours
157	MET_hourly_SD_M10	0.106546	-0.182952	0.386701	0.195342	0.124425	60	52	-0.134703	0.347796	-0.459863	0.0939591	Pancreatic cancer	neoplasms	0.731869	0.695166	0.289498	Physical activity	Physical activity variability
327	moderate_overall	0.0832732	-0.0189378	0.0413575	0.669567	0.124457	863	431	0.00326436	0.163282	-0.105917	0.0680416	Sleep disorders	neurological	0.0743174	0.695245	0.102211	Physical activity	Physical activity	Fraction of time
598	sedentary_overall	-0.034001	0.0908079	0.448928	0.178722	0.12455	460	222	-0.122011	0.0540091	-0.0415498	0.223166	Abnormal findings on examination of urine	genitourinary	0.728013	0.695491	-0.124809	Physical activity	Physical activity	Fraction of time
159	other_sleep_mean	0.167329	0.102846	6.54207e-06	0.0283758	0.124561	587	530	0.0945843	0.240074	0.0108893	0.194802	Malignant neoplasm of other and ill-defined sites within the digestive organs and peritoneum	neoplasms	0.663789	0.695491	0.0644836	Sleep	Sleep	Hours
761	moderate_hourly_SD_M10	-0.172184	0.037658	0.105342	0.668276	0.124577	82	132	-0.380568	0.0362004	-0.134586	0.209903	Cervicalgia	symptoms	0.385629	0.695491	-0.209842	Physical activity	Physical activity variability	Fraction of time
38	acceleration_hourly_SD_M10	-0.157763	-0.0922051	1.07615e-05	0.0803963	0.124583	570	415	-0.228013	-0.0875126	-0.195568	0.011158	Septicemia	infectious diseases	0.00010066	0.695491	-0.065558	Physical activity	Physical activity variability	Fraction of time
771	MVPA_IV	-0.0858156	0.0902213	0.318497	0.226206	0.124591	121	187	-0.254426	0.0827944	-0.055898	0.236341	Musculoskeletal symptoms referable to limbs	symptoms	0.832114	0.695491	-0.176037	Diurnal rhythms	Variability
783	MVPA_hourly_SD	-0.168424	-0.0708175	0.000455346	0.15454	0.124617	395	422	-0.262582	-0.0742654	-0.168312	0.026677	Fever of unknown origin	symptoms	1.7828e-10	0.695531	-0.097606	Physical activity	Physical activity variability	Fraction of time
916	temp_L1_time	0.04729	-0.131748	0.544953	0.123058	0.12466	159	141	-0.105827	0.200407	-0.299201	0.0357047	Contusion	injuries & poisonings	0.770037	0.695632	0.179038	Diurnal rhythms	Phase	Hours past midnight
415	num_wakings_mean	0.113783	0.0321618	0.00406882	0.470229	0.124677	538	557	0.0361554	0.191411	-0.0551338	0.119457	Pulmonary heart disease	circulatory system	0.0119122	0.695632	0.0816214	Sleep	Sleep
830	walking_within_day_SD_M10	0.105049	-0.0451754	0.0974461	0.550846	0.124733	240	179	-0.0191803	0.229278	-0.193615	0.103264	Dislocation	injuries & poisonings	0.00756688	0.695632	0.150224	Physical activity	Physical activity variability	Fraction of time
521	moderate_overall	0.0648551	-0.0561231	0.31919	0.236965	0.124738	320	368	-0.0627546	0.192465	-0.149138	0.036892	Diseases of hard tissues of teeth	digestive	0.364971	0.695632	0.120978	Physical activity	Physical activity	Fraction of time
276	moderate_hourly_SD	-0.163509	-0.084571	1.68666e-06	0.010629	0.124751	941	896	-0.230441	-0.0965782	-0.149454	-0.019688	Disorders of fluid, electrolyte, and acid-base balance	endocrine/metabolic	0.0353351	0.695632	-0.0789383	Physical activity	Physical activity variability	Fraction of time
153	acceleration_within_day_SD	-0.105417	-0.0216916	0.00607141	0.65966	0.124769	507	428	-0.180715	-0.0301188	-0.118233	0.07485	Colorectal cancer	neoplasms	0.584734	0.695632	-0.0837253	Physical activity	Physical activity variability	Fraction of time
78	MET_within_day_SD_M10	-0.250414	-0.0248662	0.0270338	0.796619	0.124788	77	109	-0.472393	-0.0284357	-0.213973	0.16424	Viral warts & HPV	infectious diseases	0.253595	0.695632	-0.225548	Physical activity	Physical activity variability
1001	temp_within_day_SD	-0.120452	0.0915393	0.183239	0.384783	0.124804	110	87	-0.297846	0.0569412	-0.114895	0.297974	Foreign body injury		0.12243	0.695632	-0.211992	Diurnal rhythms	Variability	Celsius
569	moderate_peak_value_mean	-0.117392	-0.0116305	0.0213297	0.776001	0.12484	433	555	-0.217337	-0.0174472	-0.0917465	0.0684855	Other disorders of intestine	digestive	0.792135	0.695632	-0.105762	Physical activity	Physical activity	Hours
707	acceleration_peak_time_mean_abs_dev	0.0806604	0.328615	0.34907	0.00986898	0.124856	132	68	-0.0881714	0.249492	0.0790142	0.578216	Chronic ulcer of skin	dermatologic	0.767045	0.695632	-0.247955	Diurnal rhythms	Phase	Hours
277	moderate_hourly_SD_M10	-0.170279	-0.02607	0.0141762	0.698287	0.124857	198	226	-0.306346	-0.0342131	-0.157887	0.105747	Other disorders of metabolism	endocrine/metabolic	0.802484	0.695632	-0.144209	Physical activity	Physical activity variability	Fraction of time
508	inactivity_peak_time_mean	0.130803	0.0165133	0.0104744	0.785649	0.124886	350	297	0.0306504	0.230955	-0.102495	0.135521	Pulmonary collapse; interstitial and compensatory emphysema	respiratory	0.550199	0.695632	0.11429	Diurnal rhythms	Phase	Hours past midnight
854	moderate_between_day_SD_M10	-0.0950482	0.065609	0.105666	0.450266	0.124895	290	133	-0.210186	0.02009	-0.104719	0.235937	Complications of cardiac/vascular device, implant, and graft	injuries & poisonings	0.603098	0.695632	-0.160657	Physical activity	Physical activity variability	Fraction of time
372	cosinor_rsquared	-0.170577	0.0402099	0.110425	0.654317	0.124907	77	127	-0.380016	0.0388633	-0.135797	0.216217	Disorders of conjunctiva	sense organs	0.000417885	0.695632	-0.210786	Diurnal rhythms	Amplitude
595	self_report_chronotype	0.0667409	0.310353	0.496533	0.0117358	0.125012	307	202	-0.125647	0.259129	0.068978	0.551728	Hydronephrosis	genitourinary	0.333996	0.695632	-0.243612	Diurnal rhythms	Self-report
474	MVPA_overall	0.0575572	-0.0418249	0.238035	0.326625	0.125036	414	546	-0.0380525	0.153167	-0.125394	0.0417446	Acute and chronic tonsillitis	respiratory	2.7657e-07	0.695632	0.099382	Physical activity	Physical activity	Fraction of time
8	main_sleep_onset_mean_abs_dev	0.104141	-0.0079383	0.0498004	0.887785	0.125046	311	364	9.08137e-05	0.208192	-0.118201	0.102325	Intestinal infection	infectious diseases	0.434713	0.695632	0.11208	Diurnal rhythms	Phase	Hours
356	sedentary_within_day_SD	0.202252	-0.096172	0.14088	0.486046	0.125057	54	53	-0.0669519	0.471455	-0.366762	0.174418	Hereditary and idiopathic peripheral neuropathy	neurological	0.770919	0.695632	0.298424	Physical activity	Physical activity variability	Fraction of time
528	sleep_overall_L5	-0.00707079	-0.121372	0.874612	0.0140585	0.12506	402	486	-0.0948938	0.0807522	-0.218239	-0.0245049	Diseases of the oral soft tissues, excluding lesions specific for gingiva and tongue	digestive	3.84044e-05	0.695632	0.114301	Sleep	Sleep	Fraction of time
367	acceleration_between_day_SD	-0.0847237	-0.00196517	0.0392584	0.963563	0.125066	447	614	-0.165275	-0.00417183	-0.0862791	0.0823487	Disorders of refraction and accommodation; blindness and low vision	sense organs	0.0525613	0.695632	-0.0827585	Physical activity	Physical activity variability	g
425	sleep_hourly_SD	-0.219947	-0.0727333	0.000444093	0.472057	0.125095	204	114	-0.342676	-0.0972174	-0.270966	0.125499	Cardiomyopathy	circulatory system	0.0325551	0.695632	-0.147214	Sleep	Sleep variability	Fraction of time
564	moderate_hourly_SD_M10	-0.0404792	-0.000388145	0.0418469	0.982537	0.125116	2662	3669	-0.079465	-0.00149337	-0.035144	0.0343677	Functional digestive disorders	digestive	0.971356	0.695632	-0.040091	Physical activity	Physical activity variability	Fraction of time
425	sleep_overall_L5	-0.256176	-0.115308	5.09881e-05	0.258622	0.125117	204	114	-0.380112	-0.13224	-0.315371	0.0847548	Cardiomyopathy	circulatory system	0.00257279	0.695632	-0.140868	Sleep	Sleep	Fraction of time
215	temp_amplitude	-0.0657722	0.134186	0.515809	0.0911358	0.12512	88	156	-0.264155	0.13261	-0.0214876	0.289859	Other benign neoplasm of connective and other soft tissue	neoplasms	0.232288	0.695632	-0.199958	Diurnal rhythms	Amplitude	Celsius
145	walking_peak_value_mean	-0.340967	-0.0913469	0.00223619	0.480532	0.125159	74	63	-0.559575	-0.122359	-0.345142	0.162448	Cancer of mouth	neoplasms	0.0059009	0.695632	-0.24962	Physical activity	Physical activity	Hours
480	sleep_within_day_SD_M10	0.11624	0.0679499	1.9409e-06	0.0155699	0.125162	1594	1408	0.0683753	0.164104	0.0128912	0.123009	Pneumonia	respiratory	0.883747	0.695632	0.0482897	Sleep	Sleep variability
447	MVPA_overall_M10	-0.465577	-0.263671	6.74269e-09	0.021804	0.125168	146	76	-0.622965	-0.308189	-0.488971	-0.038372	Other disorders of arteries and arterioles	circulatory system	7.30409e-09	0.695632	-0.201906	Physical activity	Physical activity	Fraction of time
939	sedentary_RA	-0.0927859	-0.0393743	0.00133957	0.182104	0.125172	1017	1330	-0.149484	-0.0360874	-0.0972119	0.0184632	Atopic/contact dermatitis due to other or unspecified	dermatologic	0.386771	0.695632	-0.0534116	Diurnal rhythms	Amplitude
327	temp_phase	0.0603013	0.208002	0.0380019	0.000732481	0.125175	863	431	0.00333859	0.117264	0.0872882	0.328715	Sleep disorders	neurological	0.695965	0.695632	-0.1477	Diurnal rhythms	Phase	Hours past midnight
475	acceleration_between_day_SD	-0.0979391	-0.0116279	0.0250343	0.799558	0.12518	394	532	-0.183601	-0.0122777	-0.101383	0.0781271	Chronic sinusitis	respiratory	0.368217	0.695632	-0.0863113	Physical activity	Physical activity variability	g
452	acceleration_between_day_SD	0.00586803	-0.0909478	0.883899	0.0272492	0.125212	473	671	-0.0728926	0.0846287	-0.171681	-0.0102143	Other venous embolism and thrombosis	circulatory system	0.152744	0.695632	0.0968159	Physical activity	Physical activity variability	g
242	temp_within_day_SD	0.0150745	-0.12157	0.846299	0.00151194	0.125216	151	681	-0.137348	0.167497	-0.196676	-0.0464631	Thyrotoxicosis with or without goiter	endocrine/metabolic	0.186164	0.695632	0.136644	Diurnal rhythms	Variability	Celsius
1001	self_report_nap_during_day	0.0494374	-0.253968	0.613578	0.0953543	0.125284	110	87	-0.142449	0.241324	-0.552426	0.0444907	Foreign body injury		0.336114	0.695822	0.303405	Sleep	Self-report
472	MET_peak_value_mean	-0.103259	0.0960524	0.248515	0.309252	0.125338	118	109	-0.278641	0.0721239	-0.0890997	0.281205	Chronic pharyngitis and nasopharyngitis	respiratory	0.240422	0.695822	-0.199311	Physical activity	Physical activity	MET
285	MET_within_day_SD_M10	-0.0881606	-0.0273511	0.00379486	0.305767	0.125347	1091	1497	-0.147851	-0.0284698	-0.0796949	0.0249928	Other anemias	hematopoietic	0.926307	0.695822	-0.0608096	Physical activity	Physical activity variability
454	acceleration_peak_time_mean_abs_dev	0.0475893	-0.0193997	0.16704	0.478491	0.125374	797	1474	-0.0199136	0.115092	-0.0730493	0.03425	Varicose veins	circulatory system	0.544118	0.695822	0.066989	Diurnal rhythms	Phase	Hours
765	moderate_overall_M10	-0.142557	0.153372	0.357025	0.209624	0.1254	51	58	-0.445918	0.160804	-0.0862316	0.392976	Cervical radiculitis	symptoms	0.488353	0.695822	-0.29593	Physical activity	Physical activity	Fraction of time
765	sedentary_overall_L5	0.163782	-0.120122	0.185951	0.405694	0.125423	51	58	-0.0789196	0.406484	-0.403272	0.163028	Cervical radiculitis	symptoms	0.0168531	0.695822	0.283904	Physical activity	Physical activity	Fraction of time
479	mesor	-0.0535267	0.0528825	0.250663	0.306631	0.125438	408	365	-0.144854	0.0378006	-0.0485037	0.154269	Other upper respiratory disease	respiratory	0.967352	0.695822	-0.106409	Physical activity	Physical activity	g
411	self_report_daytime_dozing	0.0632918	0.127912	0.00123044	1.25637e-05	0.125441	3856	1895	0.024908	0.101676	0.070515	0.185309	Ischemic Heart Disease	circulatory system	0.934729	0.695822	-0.06462	Sleep	Self-report
819	acceleration_hourly_SD_M10	-0.101311	0.103142	0.147079	0.398779	0.125471	148	77	-0.238261	0.0356388	-0.136436	0.342719	Skull and face fracture and other intercranial injury	injuries & poisonings	0.0577929	0.695822	-0.204453	Physical activity	Physical activity variability	Fraction of time
741	acceleration_overall	0.0794892	-0.0531682	0.224978	0.34937	0.125486	187	293	-0.0489086	0.207887	-0.164525	0.0581883	Symptoms and disorders of the joints	musculoskeletal	0.147691	0.695822	0.132657	Physical activity	Physical activity	g
704	self_report_getting_up_in_morning	-0.117711	0.0664195	0.248812	0.308912	0.125508	455	511	-0.317769	0.0823472	-0.0615244	0.194363	Diseases of hair and hair follicles	dermatologic	0.963304	0.695822	-0.18413	Sleep	Self-report
990	acceleration_peak_time_mean_abs_dev	-0.0716071	0.0219224	0.104225	0.61735	0.12551	487	563	-0.157991	0.0147766	-0.0640803	0.107925	Effects radiation NOS	injuries & poisonings	0.921904	0.695822	-0.0935295	Diurnal rhythms	Phase	Hours
384	phase_abs_dev	0.131487	-0.0739083	0.165276	0.455142	0.125517	95	117	-0.0542452	0.317219	-0.267864	0.120047	Other disorders of tympanic membrane	sense organs	0.965193	0.695822	0.205395	Diurnal rhythms	Phase	Hours
520	MVPA_overall	-0.16505	-0.0256051	0.019158	0.65775	0.125529	199	296	-0.30315	-0.0269506	-0.138886	0.0876757	Disorders of tooth development	digestive	0.0120384	0.695822	-0.139445	Physical activity	Physical activity	Fraction of time
80	main_sleep_onset_mean	0.041457	0.162093	0.408208	0.00135164	0.125546	357	439	-0.0567897	0.139704	0.0629634	0.261222	Postoperative infection	infectious diseases	0.380946	0.695822	-0.120636	Diurnal rhythms	Phase	Hours past midnight
452	moderate_within_day_SD_M10	-0.00918088	0.0824497	0.844883	0.0318069	0.12555	473	671	-0.101153	0.0827909	0.00717682	0.157723	Other venous embolism and thrombosis	circulatory system	0.851772	0.695822	-0.0916306	Physical activity	Physical activity variability	Fraction of time
198	sedentary_RA	-0.0636168	0.00472473	0.0613725	0.885608	0.125567	741	1061	-0.130266	0.00303203	-0.0596449	0.0690944	Secondary malignant neoplasm	neoplasms	0.321543	0.695822	-0.0683416	Diurnal rhythms	Amplitude
990	temp_L1_time	-0.0204761	0.0765567	0.650536	0.0773576	0.125579	487	563	-0.109066	0.0681142	-0.00839768	0.161511	Effects radiation NOS	injuries & poisonings	0.950249	0.695822	-0.0970328	Diurnal rhythms	Phase	Hours past midnight
830	MET_overall_M10	0.214814	0.062502	0.000873023	0.393574	0.125595	240	179	0.0883271	0.3413	-0.0810864	0.206091	Dislocation	injuries & poisonings	0.701079	0.695822	0.152312	Physical activity	Physical activity	MET
300	acceleration_overall_L5	0.0139712	0.0905199	0.649588	0.000900984	0.125673	868	1813	-0.0463003	0.0742427	0.0370788	0.143961	Anxiety disorders	mental disorders	0.60043	0.696079	-0.0765487	Physical activity	Physical activity	g
459	sleep_within_day_SD_M10	0.0993583	0.0538804	1.2023e-05	0.037928	0.125678	1881	1685	0.0548712	0.143845	0.00300266	0.104758	Other disorders of circulatory system	circulatory system	0.601136	0.696079	0.045478	Sleep	Sleep variability
379	acceleration_within_day_SD	-0.0867106	-0.0168106	0.0130576	0.655766	0.125697	619	744	-0.155177	-0.0182437	-0.0907252	0.057104	Other disorders of eye	sense organs	0.00600441	0.696082	-0.0699	Physical activity	Physical activity variability	Fraction of time
835	MET_hourly_SD_M10	0.103621	-0.00192638	0.0270033	0.971743	0.125727	417	356	0.011785	0.195457	-0.108518	0.104665	Internal derangement of knee	injuries & poisonings	9.21335e-06	0.696124	0.105548	Physical activity	Physical activity variability
572	acceleration_within_day_SD	-0.197971	-0.0447002	0.0117649	0.583272	0.125741	123	154	-0.351998	-0.043944	-0.204398	0.114997	Ascites (non malignant)	digestive	5.89558e-13	0.696124	-0.153271	Physical activity	Physical activity variability	Fraction of time
516	self_report_sleeplessness	0.149803	-0.0821702	0.143637	0.462449	0.125792	174	140	-0.0509737	0.35058	-0.301345	0.137005	Abnormal sputum	respiratory	0.00915118	0.696264	0.231973	Sleep	Self-report
579	tasks_light_peak_value_mean	0.0111202	0.107755	0.858426	0.00974605	0.125802	346	489	-0.111067	0.133307	0.0260461	0.189463	Other symptoms involving abdomen and pelvis	digestive	0.468937	0.696264	-0.0966345	Physical activity	Physical activity	Fraction of time
418	walking_hourly_SD_M10	-0.0775688	-0.129288	8.51025e-05	1.72395e-10	0.125847	2579	2853	-0.116256	-0.0388811	-0.168975	-0.0896013	Nonspecific chest pain	circulatory system	0.00143804	0.696414	0.0517193	Physical activity	Physical activity variability	Fraction of time
379	walking_within_day_SD	-0.123735	-0.0434481	0.00174375	0.248186	0.125921	619	744	-0.201197	-0.0462736	-0.117192	0.0302963	Other disorders of eye	sense organs	0.292463	0.696722	-0.0802873	Physical activity	Physical activity variability	Fraction of time
857	moderate_within_day_SD	-0.18638	0.0101402	0.0385503	0.903981	0.125966	139	132	-0.362942	-0.00981863	-0.154611	0.174891	Mechanical complication of unspecified genitourinary device, implant, and graft	injuries & poisonings	0.538604	0.696822	-0.19652	Physical activity	Physical activity variability	Fraction of time
172	self_report_getting_up_in_morning	-0.0109214	0.0588324	0.816129	0.0647296	0.125977	1783	1795	-0.102981	0.0811387	-0.00359444	0.121259	Skin cancer	neoplasms	0.939623	0.696822	-0.0697538	Sleep	Self-report
228	cosinor_rsquared	0.0878702	-0.0790627	0.273205	0.283128	0.125998	137	192	-0.06931	0.24505	-0.223439	0.0653134	Hemangioma and lymphangioma, any site	neoplasms	0.985865	0.696822	0.166933	Diurnal rhythms	Amplitude
696	walking_overall_M10	0.0334066	-0.0577418	0.412837	0.177439	0.126012	574	584	-0.0465489	0.113362	-0.141655	0.0261718	Psoriasis and related disorders	dermatologic	2.13896e-09	0.696822	0.0911484	Physical activity	Physical activity	Fraction of time
454	main_sleep_onset_mean_abs_dev	0.0517054	-0.0133516	0.121164	0.634476	0.126096	797	1474	-0.01368	0.117091	-0.0683939	0.0416906	Varicose veins	circulatory system	0.00126016	0.697111	0.065057	Diurnal rhythms	Phase	Hours
381	cosinor_rsquared	0.176783	0.0270421	0.0102751	0.725428	0.126101	188	174	0.0417765	0.311789	-0.12387	0.177954	Otitis media and Eustachian tube disorders	sense organs	0.70194	0.697111	0.14974	Diurnal rhythms	Amplitude
433	acceleration_L5_time	-0.0321675	0.0356752	0.259733	0.295396	0.12613	1258	945	-0.0881095	0.0237744	-0.0311498	0.1025	Cerebrovascular disease	circulatory system	0.00343667	0.69713	-0.0678427	Diurnal rhythms	Phase	Hours past midnight
1005	main_sleep_offset_mean	0.27431	0.0682142	0.0133726	0.47589	0.126141	74	122	0.0569694	0.491651	-0.119321	0.255749	Other symptoms		0.581795	0.69713	0.206096	Diurnal rhythms	Phase	Hours past midnight
835	sleep_hourly_SD	-0.0501198	0.0579989	0.251155	0.307213	0.126169	417	356	-0.135723	0.0354834	-0.0533303	0.169328	Internal derangement of knee	injuries & poisonings	5.75712e-15	0.697138	-0.108119	Sleep	Sleep variability	Fraction of time
703	sleep_overall_L5	-0.17869	0.00557747	0.0252113	0.959038	0.126193	126	102	-0.33517	-0.0222105	-0.207266	0.218421	Diseases of nail, NOS	dermatologic	0.146524	0.697138	-0.184268	Sleep	Sleep	Fraction of time
331	main_sleep_onset_SD	0.00733863	0.228642	0.937949	0.0225322	0.126197	103	109	-0.177427	0.192104	0.0322045	0.42508	Other cerebral degenerations	neurological	0.526043	0.697138	-0.221303	Diurnal rhythms	Phase Variability	Hours
339	sedentary_hourly_SD_L5	-0.0163925	0.0586522	0.662095	0.0480569	0.126224	653	1209	-0.0899107	0.0571258	0.000501449	0.116803	Other headache syndromes	neurological	0.445922	0.697191	-0.0750447	Physical activity	Physical activity variability	Fraction of time
788	acceleration_IV	0.102821	0.03674	0.000814026	0.31234	0.126257	951	799	0.0426297	0.163013	-0.0345339	0.108014	Syncope and collapse	symptoms	0.676285	0.697269	0.0660815	Diurnal rhythms	Variability
563	sedentary_overall	0.112559	0.0539037	0.000279471	0.0437234	0.126276	1000	1479	0.0518471	0.173271	0.00151738	0.10629	Constipation	digestive	0.763553	0.697272	0.0586552	Physical activity	Physical activity	Fraction of time
519	sedentary_within_day_SD	-0.00855255	0.0644967	0.802685	0.0519987	0.126316	887	944	-0.0756381	0.0585331	-0.000558291	0.129552	Other diseases of respiratory system, not elsewhere classified	respiratory	0.617077	0.697272	-0.0730493	Physical activity	Physical activity variability	Fraction of time
530	inactivity_peak_time_mean	0.0217076	0.0605938	0.18063	0.000198671	0.126352	4093	4884	-0.0100715	0.0534866	0.0286758	0.0925117	Diseases of esophagus	digestive	0.195116	0.697272	-0.0388862	Diurnal rhythms	Phase	Hours past midnight
519	amplitude	-0.172868	-0.114831	5.38599e-08	0.000588388	0.126357	887	944	-0.235166	-0.11057	-0.180313	-0.0493483	Other diseases of respiratory system, not elsewhere classified	respiratory	0.0431095	0.697272	-0.0580371	Diurnal rhythms	Amplitude	g
701	sleep_within_day_SD_M10	0.134457	0.0424632	0.00698545	0.307172	0.126369	363	621	0.0367651	0.232149	-0.0390382	0.123965	Other hypertrophic and atrophic conditions of skin	dermatologic	0.0046461	0.697272	0.0919939	Sleep	Sleep variability
857	MVPA_overall_M10	-0.11979	0.0648815	0.150689	0.462983	0.126376	139	132	-0.283165	0.0435845	-0.108384	0.238147	Mechanical complication of unspecified genitourinary device, implant, and graft	injuries & poisonings	0.016959	0.697272	-0.184672	Physical activity	Physical activity	Fraction of time
479	moderate_overall_M10	-0.0270328	0.0799615	0.627503	0.0995333	0.126385	408	365	-0.136223	0.0821578	-0.0151878	0.175111	Other upper respiratory disease	respiratory	0.919919	0.697272	-0.106994	Physical activity	Physical activity	Fraction of time
288	walking_overall_M10	-0.148561	-0.0447888	0.00431396	0.363745	0.126449	347	441	-0.250574	-0.0465482	-0.141442	0.0518644	Diseases of white blood cells	hematopoietic	0.8384	0.69728	-0.103772	Physical activity	Physical activity	Fraction of time
695	inactivity_peak_time_mean	-0.0774043	0.0352014	0.177257	0.454507	0.126452	274	498	-0.189845	0.0350365	-0.0570467	0.12745	Erythematous conditions	dermatologic	0.132932	0.69728	-0.112606	Diurnal rhythms	Phase	Hours past midnight
189	acceleration_peak_time_mean_abs_dev	0.0445251	-0.0718872	0.261445	0.274388	0.126463	602	248	-0.0331862	0.122236	-0.200795	0.0570203	Cancer of urinary organs (incl. kidney and bladder)	neoplasms	0.871405	0.69728	0.116412	Diurnal rhythms	Phase	Hours
495	acceleration_peak_time_mean_abs_dev	0.0306696	-0.00366878	0.0703854	0.814079	0.126476	3683	5155	-0.00255174	0.0638909	-0.0342461	0.0269085	Asthma	respiratory	0.431381	0.69728	0.0343383	Diurnal rhythms	Phase	Hours
81	moderate_peak_value_mean	-0.109772	0.102037	0.262237	0.295522	0.126477	115	95	-0.30168	0.0821357	-0.0891437	0.293218	Infection/inflammation of internal prosthetic device; implant; and graft	infectious diseases	0.446174	0.69728	-0.211809	Physical activity	Physical activity	Hours
8	total_sleep_mean_abs_dev	0.16298	0.0606778	0.00213955	0.286518	0.126551	311	364	0.0589368	0.267024	-0.0509084	0.172264	Intestinal infection	infectious diseases	0.0232577	0.697504	0.102303	Sleep	Sleep	Hours
536	sleep_peak_time_mean_abs_dev	0.16118	-0.12367	0.210865	0.366342	0.126564	53	58	-0.0913069	0.413667	-0.391995	0.144656	Disorders of function of stomach	digestive	0.00512483	0.697504	0.284849	Diurnal rhythms	Phase	Hours
969	total_sleep_mean	0.4776	0.301602	3.73787e-05	0.00117997	0.126572	65	132	0.250579	0.704621	0.119366	0.483838	Poisoning by psychotropic agents	injuries & poisonings	0.797611	0.697504	0.175998	Sleep	Sleep	Hours
480	sleep_hourly_SD	-0.145342	-0.114419	2.91442e-10	9.26983e-05	0.126669	1594	1408	-0.190529	-0.100155	-0.171787	-0.0570513	Pneumonia	respiratory	0.721817	0.697796	-0.0309231	Sleep	Sleep variability	Fraction of time
250	sedentary_hourly_SD_L5	0.157871	0.220743	3.96813e-14	3.8808e-17	0.126708	2496	1659	0.116961	0.198781	0.169351	0.272135	Diabetes mellitus	endocrine/metabolic	0.781141	0.697796	-0.0628718	Physical activity	Physical activity variability	Fraction of time
374	self_report_getting_up_in_morning	0.0420196	-0.0683627	0.565449	0.107566	0.126736	698	988	-0.101273	0.185313	-0.151626	0.0149009	Other disorders of eyelids	sense organs	0.275669	0.697796	0.110382	Sleep	Self-report
414	temp_L1_time_abs_dev	0.0438334	-0.0859	0.33645	0.231812	0.126738	462	198	-0.0455471	0.133214	-0.226706	0.054906	Other forms of chronic heart disease	circulatory system	0.67715	0.697796	0.129733	Diurnal rhythms	Phase	Hours
788	self_report_sleeplessness	0.00997803	0.108819	0.815873	0.0242766	0.126742	951	799	-0.0740099	0.093966	0.0141427	0.203495	Syncope and collapse	symptoms	0.528077	0.697796	-0.0988411	Sleep	Self-report
750	phase_abs_dev	-0.125743	0.130413	0.259716	0.302362	0.126744	69	73	-0.344411	0.092926	-0.117417	0.378243	Digestive congenital anomalies	congenital anomalies	0.97839	0.697796	-0.256156	Diurnal rhythms	Phase	Hours
191	sleep_overall_L5	-0.168994	0.111887	0.156314	0.452447	0.12677	55	52	-0.40265	0.0646614	-0.179987	0.403761	Manlignant and unknown neoplasms of brain and nervous system	neoplasms	0.0675638	0.697796	-0.280881	Sleep	Sleep	Fraction of time
1010	inactivity_peak_time_mean_abs_dev	-0.0427914	0.0265471	0.216341	0.369379	0.126771	774	1280	-0.11063	0.0250474	-0.0314183	0.0845126	Other tests		0.556609	0.697796	-0.0693385	Diurnal rhythms	Phase	Hours
793	sleep_overall_L5	-0.163577	0.0504953	0.0762593	0.670399	0.126789	94	82	-0.344422	0.0172686	-0.182047	0.283038	Nonspecific abnormal findings on radiological and other examination of musculoskeletal system	symptoms	0.34603	0.697797	-0.214072	Sleep	Sleep	Fraction of time
764	temp_RA	0.0194873	0.127768	0.692172	0.00638653	0.126848	373	462	-0.0769869	0.115962	0.0359476	0.219589	Sciatica	symptoms	0.000563217	0.697904	-0.108281	Diurnal rhythms	Amplitude
250	moderate_hourly_SD_M10	-0.118451	-0.071192	2.72509e-08	0.00665926	0.126851	2496	1659	-0.160215	-0.0766865	-0.122615	-0.0197691	Diabetes mellitus	endocrine/metabolic	0.0546914	0.697904	-0.0472587	Physical activity	Physical activity variability	Fraction of time
317	acceleration_within_day_SD	-0.0930553	-0.0452043	4.83723e-05	0.165863	0.126878	1516	1002	-0.137939	-0.0481721	-0.109146	0.0187378	Alcohol-related disorders	mental disorders	0.816594	0.697904	-0.047851	Physical activity	Physical activity variability	Fraction of time
153	temp_RA	-0.0477307	0.0506036	0.259774	0.29957	0.12689	507	428	-0.130745	0.0352839	-0.0450071	0.146214	Colorectal cancer	neoplasms	0.625682	0.697904	-0.0983343	Diurnal rhythms	Amplitude
351	main_sleep_offset_mean_abs_dev	-0.0494449	0.0184395	0.162365	0.507075	0.1269	718	1526	-0.118808	0.0199178	-0.0360394	0.0729184	Other peripheral nerve disorders	neurological	3.94482e-07	0.697904	-0.0678844	Diurnal rhythms	Phase	Hours
765	MVPA_overall_M10	-0.117532	0.174142	0.388212	0.190464	0.12692	51	58	-0.384505	0.149441	-0.0865612	0.434846	Cervical radiculitis	symptoms	0.737378	0.697912	-0.291675	Physical activity	Physical activity	Fraction of time
740	walking_within_day_SD	-0.0385728	-0.0780683	0.0388398	4.75337e-07	0.126955	3193	5366	-0.075168	-0.00197765	-0.108449	-0.0476874	Osteoarthrosis	musculoskeletal	0.926298	0.697961	0.0394955	Physical activity	Physical activity variability	Fraction of time
521	acceleration_hourly_SD	0.0156181	-0.104866	0.737309	0.0605678	0.127	320	368	-0.0756445	0.106881	-0.214388	0.00465641	Diseases of hard tissues of teeth	digestive	0.00157848	0.697961	0.120484	Physical activity	Physical activity variability	Fraction of time
1001	acceleration_hourly_SD	-0.244598	-0.0824518	0.00190973	0.466662	0.127003	110	87	-0.399046	-0.0901507	-0.30446	0.139556	Foreign body injury		0.0628494	0.697961	-0.162146	Physical activity	Physical activity variability	Fraction of time
281	sedentary_IV	-0.179807	-0.00516988	0.0579955	0.938726	0.127024	107	230	-0.365706	0.00609249	-0.136986	0.126647	Other deficiency anemia	hematopoietic	0.977586	0.697961	-0.174637	Diurnal rhythms	Variability
451	other_sleep_mean	0.161151	0.072437	0.000231761	0.231074	0.127037	420	327	0.0753632	0.24694	-0.046113	0.190987	Phlebitis and thrombophlebitis	circulatory system	0.128765	0.697961	0.0887144	Sleep	Sleep	Hours
687	acceleration_overall_M10	-0.0677843	-0.169146	0.0999687	2.62502e-05	0.127038	477	629	-0.148547	0.0129786	-0.248004	-0.0902876	Symptoms affecting skin	dermatologic	0.0259457	0.697961	0.101362	Physical activity	Physical activity	g
364	sleep_hourly_SD	0.0622551	-0.103088	0.387679	0.185457	0.127059	151	190	-0.0789978	0.203508	-0.255679	0.0495023	Corneal opacity and other disorders of cornea	sense organs	0.296043	0.697979	0.165343	Sleep	Sleep variability	Fraction of time
286	sedentary_hourly_SD_M10	0.0737089	-0.16478	0.530986	0.0833509	0.127085	66	121	-0.156887	0.304305	-0.351296	0.0217355	Coagulation defects	hematopoietic	0.0960646	0.698018	0.238489	Physical activity	Physical activity variability	Fraction of time
512	MVPA_hourly_SD	-0.22198	-0.166383	1.8092e-11	9.28231e-08	0.127161	850	1110	-0.286707	-0.157253	-0.227442	-0.105323	Other symptoms of respiratory system	respiratory	0.667922	0.698089	-0.0555972	Physical activity	Physical activity variability	Fraction of time
332	temp_amplitude	0.156621	-0.0308546	0.0312238	0.763427	0.127205	171	93	0.0141229	0.299119	-0.231779	0.170069	Parkinson's disease	neurological	0.0347353	0.698089	0.187475	Diurnal rhythms	Amplitude	Celsius
1009	moderate_within_day_SD_M10	0.174151	0.086035	1.37227e-06	0.0401438	0.127236	806	565	0.103473	0.244829	0.0038696	0.1682	Injury, NOS		0.660119	0.698089	0.0881159	Physical activity	Physical activity variability	Fraction of time
433	main_sleep_onset_SD	0.0351699	0.109028	0.202472	0.00168918	0.12728	1258	945	-0.0189141	0.0892538	0.0409761	0.177079	Cerebrovascular disease	circulatory system	0.0363155	0.698089	-0.0738578	Diurnal rhythms	Phase Variability	Hours
211	tasks_light_overall_M10	0.100404	0.000634528	0.0516055	0.983488	0.127289	533	897	-0.000699205	0.201507	-0.0594583	0.0607273	Benign neoplasm of other parts of digestive system	neoplasms	0.918093	0.698089	0.0997696	Physical activity	Physical activity	Fraction of time
475	self_report_sleeplessness	0.185073	0.0519028	0.00550318	0.361611	0.127295	394	532	0.0544079	0.315737	-0.0596063	0.163412	Chronic sinusitis	respiratory	0.353626	0.698089	0.13317	Sleep	Self-report
244	moderate_within_day_SD	0.0217432	-0.0384555	0.565445	0.0204495	0.127305	793	3746	-0.0524015	0.0958878	-0.070971	-0.00593994	Hypothyroidism	endocrine/metabolic	0.311502	0.698089	0.0601986	Physical activity	Physical activity variability	Fraction of time
396	acceleration_peak_time_mean_abs_dev	-0.0416531	0.154495	0.682036	0.0306611	0.127307	89	212	-0.240926	0.15762	0.0144018	0.294589	Abnormal heart sounds	circulatory system	0.617804	0.698089	-0.196149	Diurnal rhythms	Phase	Hours
578	tasks_light_within_day_SD	-0.0123045	0.0358073	0.648006	0.0809201	0.127323	1884	2148	-0.06513	0.040521	-0.00440259	0.0760172	Gastrointestinal hemorrhage	digestive	0.828447	0.698089	-0.0481118	Physical activity	Physical activity variability	Fraction of time
335	sedentary_hourly_SD	0.373874	0.144836	0.00525645	0.0347446	0.127325	57	217	0.111316	0.636432	0.0103835	0.279288	Multiple sclerosis	neurological	0.666049	0.698089	0.229038	Physical activity	Physical activity variability	Fraction of time
536	sedentary_overall	0.0953801	-0.189208	0.463376	0.150886	0.127334	53	58	-0.159555	0.350315	-0.447383	0.0689662	Disorders of function of stomach	digestive	3.57004e-05	0.698089	0.284588	Physical activity	Physical activity	Fraction of time
585	total_sleep_mean_abs_dev	0.176988	0.125093	5.64474e-10	0.00205263	0.127341	1133	730	0.121045	0.23293	0.0455565	0.20463	Renal failure	genitourinary	0.349439	0.698089	0.0518942	Sleep	Sleep	Hours
915	MVPA_between_day_SD	-0.047925	-0.148317	0.286959	0.00130003	0.127348	485	481	-0.136139	0.0402894	-0.238707	-0.0579281	Superficial injury without mention of infection	injuries & poisonings	0.825131	0.698089	0.100392	Physical activity	Physical activity variability	Fraction of time
276	acceleration_within_day_SD_L5	0.0635025	0.149853	0.0420961	3.42722e-05	0.127353	941	896	0.00226842	0.124737	0.0789651	0.220741	Disorders of fluid, electrolyte, and acid-base balance	endocrine/metabolic	0.91223	0.698089	-0.0863505	Physical activity	Physical activity variability	Fraction of time
535	self_report_sleep_duration_abs_dev	0.0828299	0.123109	6.6464e-05	2.70807e-11	0.127374	2611	3176	0.0421299	0.12353	0.086894	0.159325	Gastritis and duodenitis	digestive	0.066312	0.698109	-0.0402794	Sleep	Self-report	Hours
722	MET_peak_time_mean	-0.018491	0.0357652	0.474157	0.139087	0.127403	1457	1769	-0.0691277	0.0321456	-0.0116246	0.083155	Intervertebral disc disorders	musculoskeletal	0.657691	0.698116	-0.0542562	Diurnal rhythms	Phase	Hours past midnight
369	mesor	-0.206309	0.0357962	0.0814408	0.744125	0.127412	63	80	-0.438382	0.0257632	-0.179158	0.250751	Infection of the eye	sense organs	0.00678898	0.698116	-0.242105	Physical activity	Physical activity	g
765	acceleration_overall_M10	-0.1675	0.10603	0.178481	0.424897	0.127454	51	58	-0.411506	0.0765055	-0.154408	0.366467	Cervical radiculitis	symptoms	0.354674	0.698246	-0.27353	Physical activity	Physical activity	g
395	other_sleep_mean	0.107335	0.0415638	0.000810122	0.33515	0.127492	801	635	0.0445261	0.170144	-0.0429612	0.126089	Heart valve disorders	circulatory system	0.000952159	0.698265	0.0657713	Sleep	Sleep	Hours
947	acceleration_within_day_SD_L5	0.252751	0.0300077	0.0338464	0.767079	0.127494	63	108	0.0192893	0.486212	-0.168559	0.228574	Urticaria	dermatologic	0.243099	0.698265	0.222743	Physical activity	Physical activity variability	Fraction of time
574	temp_IV	0.0225682	0.079535	0.43762	0.000108819	0.127526	1110	2572	-0.0344175	0.0795538	0.0392565	0.119813	Cholelithiasis and cholecystitis	digestive	0.446434	0.698338	-0.0569668	Diurnal rhythms	Variability
590	main_sleep_offset_mean	-0.095012	0.102561	0.356983	0.164035	0.127639	86	211	-0.297179	0.107155	-0.0418864	0.247008	Pyelonephritis	genitourinary	0.948264	0.698796	-0.197573	Diurnal rhythms	Phase	Hours past midnight
198	sleep_peak_time_mean	-0.0145814	0.0611594	0.681425	0.0585145	0.127649	741	1061	-0.0841994	0.0550365	-0.00220293	0.124522	Secondary malignant neoplasm	neoplasms	0.429856	0.698796	-0.0757409	Diurnal rhythms	Phase	Hours past midnight
558	moderate_between_day_SD	-0.0348298	0.0298368	0.319703	0.229973	0.127664	943	1546	-0.103434	0.0337745	-0.0188788	0.0785524	Noninfectious gastroenteritis	digestive	0.380001	0.698796	-0.0646666	Physical activity	Physical activity variability	Fraction of time
79	cosinor_rsquared	-0.0305737	-0.133204	0.517242	0.00138458	0.12774	404	611	-0.123106	0.0619585	-0.214842	-0.0515649	Viral infection	infectious diseases	0.265458	0.69887	0.10263	Diurnal rhythms	Amplitude
380	MET_peak_time_mean	-0.0354159	0.153444	0.658942	0.100301	0.127742	145	113	-0.192686	0.121854	-0.0295586	0.336446	Disorders of external ear	sense organs	0.314601	0.69887	-0.188859	Diurnal rhythms	Phase	Hours past midnight
367	walking_overall	-0.18246	-0.0943363	7.65962e-05	0.0234398	0.127758	447	614	-0.272882	-0.0920387	-0.175925	-0.0127479	Disorders of refraction and accommodation; blindness and low vision	sense organs	0.0542719	0.69887	-0.0881239	Physical activity	Physical activity	Hours
214	acceleration_overall	0.120357	0.0494021	0.000403645	0.202372	0.127772	697	635	0.0536787	0.187036	-0.0265512	0.125355	Lipoma	neoplasms	0.949361	0.69887	0.0709553	Physical activity	Physical activity	g
451	MET_within_day_SD_L5	0.145433	0.0444913	0.00148959	0.447833	0.127777	420	327	0.0557058	0.23516	-0.0703949	0.159378	Phlebitis and thrombophlebitis	circulatory system	0.230689	0.69887	0.100942	Physical activity	Physical activity variability
907	MVPA_within_day_SD_M10	0.152377	-0.0253385	0.0493857	0.785418	0.127793	152	123	0.000409627	0.304345	-0.207745	0.157068	Injuries to the nervous system	injuries & poisonings	0.559223	0.69887	0.177716	Physical activity	Physical activity variability	Fraction of time
1002	moderate_between_day_SD_M10	-0.0610844	0.0240417	0.146319	0.514953	0.127805	575	757	-0.143502	0.0213329	-0.0483254	0.0964089	Symptoms concerning nutrition, metabolism, and development		0.697909	0.69887	-0.0851261	Physical activity	Physical activity variability	Fraction of time
320	self_report_sleep_duration_abs_dev	-0.0811707	0.0915134	0.34204	0.2218	0.127837	137	172	-0.248612	0.0862709	-0.0552955	0.238322	Meningitis	neurological	0.920327	0.698943	-0.172684	Sleep	Self-report	Hours
297	MET_within_day_SD	-0.277052	-0.0434144	0.0210895	0.641815	0.127885	68	111	-0.51249	-0.0416141	-0.226344	0.139515	Suicidal ideation or attempt	mental disorders	0.00689531	0.699108	-0.233638	Physical activity	Physical activity variability
530	self_report_getting_up_in_morning	0.105734	0.110325	0.00208536	4.30868e-07	0.127927	4093	4884	0.0384059	0.173062	0.0675574	0.153094	Diseases of esophagus	digestive	0.00632848	0.699239	-0.00459151	Sleep	Self-report
189	cosinor_rsquared	-0.103313	0.00616037	0.0080649	0.924289	0.127989	602	248	-0.179743	-0.0268837	-0.120893	0.133214	Cancer of urinary organs (incl. kidney and bladder)	neoplasms	0.637237	0.699475	-0.109474	Diurnal rhythms	Amplitude
333	WASO_mean	0.163868	0.391107	0.044913	1.38492e-05	0.128075	119	136	0.0037183	0.324018	0.214745	0.56747	Extrapyramidal disease and abnormal movement disorders	neurological	0.984882	0.699611	-0.227239	Sleep	Sleep	Hours
496	temp_cosinor_rsquared	-0.180694	-0.121538	5.34374e-10	6.11519e-05	0.128081	1177	1129	-0.237729	-0.12366	-0.180964	-0.0621118	Chronic airway obstruction	respiratory	0.0884071	0.699611	-0.0591562	Diurnal rhythms	Amplitude
339	MET_within_day_SD_M10	-0.0446646	0.0295301	0.249495	0.316533	0.128096	653	1209	-0.120684	0.0313546	-0.0282556	0.0873158	Other headache syndromes	neurological	0.560694	0.699611	-0.0741947	Physical activity	Physical activity variability
870	self_report_IPAQ_activity_group	0.147757	0.0233196	0.00362964	0.714552	0.128149	667	517	0.0481969	0.247317	-0.101648	0.148287	Open wounds of head; neck; and trunk	injuries & poisonings	0.389685	0.699611	0.124437	Physical activity	Self-report physical activity
289	walking_peak_value_mean	-0.131015	-0.0354669	0.00349187	0.461507	0.128155	473	452	-0.21893	-0.0430992	-0.129869	0.0589353	Other diseases of blood and blood-forming organs	hematopoietic	0.0722508	0.699611	-0.0955479	Physical activity	Physical activity	Hours
275	MET_within_day_SD_M10	-0.184746	-0.064494	0.000840457	0.276259	0.128179	316	292	-0.293184	-0.0763085	-0.180596	0.0516079	Disorders of mineral metabolism	endocrine/metabolic	0.53133	0.699611	-0.120252	Physical activity	Physical activity variability
250	MVPA_IV	0.0802442	0.13934	0.000120572	1.46648e-07	0.128189	2496	1659	0.0393415	0.121147	0.0873919	0.191288	Diabetes mellitus	endocrine/metabolic	0.690963	0.699611	-0.0590959	Diurnal rhythms	Variability
573	sleep_peak_quality_mean	-0.0278049	-0.118981	0.419696	0.00271852	0.128207	705	736	-0.0953398	0.0397301	-0.196768	-0.0411952	Other disorders of liver	digestive	0.323142	0.699611	0.0911766	Sleep	Sleep	Hours
577	MVPA_overall	-0.264501	-0.121857	0.000148471	0.0534168	0.12823	202	249	-0.401149	-0.127852	-0.245508	0.00179355	Diseases of pancreas	digestive	0.991058	0.699611	-0.142644	Physical activity	Physical activity	Fraction of time
785	acceleration_peak_value_SD	-0.0608013	-0.0346148	0.000583346	0.0384367	0.128243	2588	4916	-0.0954498	-0.0261527	-0.067387	-0.00184273	Abdominal pain	symptoms	0.00055546	0.699611	-0.0261864	Physical activity	Physical activity variability	Fraction of time
296	sleep_peak_time_mean	0.104353	0.173745	0.000311319	1.02373e-14	0.128245	1130	2344	0.0476315	0.161075	0.129736	0.217753	Mood disorders	mental disorders	0.704891	0.699611	-0.0693912	Diurnal rhythms	Phase	Hours past midnight
371	acceleration_overall_M10	-0.0829322	-0.209574	0.0941307	8.18177e-05	0.128245	329	354	-0.180032	0.0141674	-0.313849	-0.105299	Inflammation of the eye	sense organs	8.16601e-15	0.699611	0.126642	Physical activity	Physical activity	g
747	sleep_peak_time_mean_abs_dev	0.0463951	0.179539	0.328783	0.00665283	0.128272	402	249	-0.0467205	0.139511	0.0498709	0.309206	Cardiac and circulatory congenital anomalies	congenital anomalies	0.199785	0.699611	-0.133144	Diurnal rhythms	Phase	Hours
371	sedentary_overall	-0.00488931	0.111743	0.926134	0.0358029	0.128296	329	354	-0.108254	0.0984759	0.00740992	0.216077	Inflammation of the eye	sense organs	1.88402e-08	0.699611	-0.116633	Physical activity	Physical activity	Fraction of time
357	temp_amplitude	-0.136204	-0.30457	0.051535	8.4965e-05	0.128297	193	164	-0.273316	0.000907107	-0.456461	-0.15268	Inflammatory and toxic neuropathy	neurological	0.00140675	0.699611	0.168366	Diurnal rhythms	Amplitude	Celsius
512	MET_peak_value_mean	-0.181286	-0.114118	9.88505e-08	0.000168267	0.128307	850	1110	-0.247957	-0.114614	-0.173564	-0.054673	Other symptoms of respiratory system	respiratory	0.83236	0.699611	-0.0671672	Physical activity	Physical activity	MET
550	sleep_peak_quality_mean	-0.0649835	-0.0401952	1.1113e-06	0.0249438	0.128324	5928	4092	-0.0911301	-0.0388368	-0.0753295	-0.00506083	Abdominal hernia	digestive	0.197021	0.699611	-0.0247883	Sleep	Sleep	Hours
681	self_report_snoring	-0.113489	-0.0393553	0.000882078	0.369491	0.128368	811	641	-0.180371	-0.0466068	-0.125308	0.0465969	Superficial cellulitis and abscess	dermatologic	0.255187	0.699749	-0.0741337	Sleep	Self-report
335	temp_within_day_SD	-0.0460254	0.180483	0.720356	0.00826397	0.128402	57	217	-0.298019	0.205969	0.0465473	0.314418	Multiple sclerosis	neurological	0.00812836	0.699794	-0.226508	Diurnal rhythms	Variability	Celsius
509	temp_cosinor_rsquared	-0.083045	-0.258473	0.238235	0.00309197	0.128415	188	133	-0.221052	0.0549618	-0.429707	-0.0872381	Respiratory failure, insufficiency, arrest	respiratory	0.464825	0.699794	0.175428	Diurnal rhythms	Amplitude
112	num_wakings_mean	0.106937	0.265321	0.0905148	1.53553e-05	0.128431	207	285	-0.0168858	0.23076	0.145051	0.385591	Candidiasis	infectious diseases	9.21411e-07	0.699794	-0.158384	Sleep	Sleep
741	MET_RA	0.0535677	-0.0863359	0.441959	0.140317	0.128469	187	293	-0.0829825	0.190118	-0.201089	0.0284171	Symptoms and disorders of the joints	musculoskeletal	0.924923	0.699855	0.139904	Diurnal rhythms	Amplitude	MET
747	sedentary_hourly_SD	0.0317218	-0.0905801	0.524714	0.151178	0.128478	402	249	-0.0660221	0.129466	-0.214265	0.0331047	Cardiac and circulatory congenital anomalies	congenital anomalies	0.248457	0.699855	0.122302	Physical activity	Physical activity variability	Fraction of time
697	sleep_hourly_SD	-0.163992	0.0225106	0.0749961	0.809707	0.128536	93	131	-0.344516	0.0165311	-0.160711	0.205732	Sarcoidosis	dermatologic	0.880582	0.700068	-0.186503	Sleep	Sleep variability	Fraction of time
563	MVPA_IV	0.140936	0.0865897	4.77571e-06	0.00148588	0.128581	1000	1479	0.0805539	0.201318	0.033179	0.14	Constipation	digestive	0.103951	0.700216	0.0543461	Diurnal rhythms	Variability
350	tasks_light_hourly_SD	-0.145539	-0.0158659	0.0123002	0.74064	0.128601	395	381	-0.259484	-0.0315952	-0.109813	0.0780813	Abnormal movement	neurological	0.0615693	0.700224	-0.129674	Physical activity	Physical activity variability	Fraction of time
1009	MVPA_overall_M10	0.0750571	-0.00730088	0.0305065	0.864603	0.128619	806	565	0.00705985	0.143054	-0.0912197	0.0766179	Injury, NOS		0.490401	0.700225	0.082358	Physical activity	Physical activity	Fraction of time
394	sleep_overall_L5	-0.138129	-0.0787359	8.52904e-06	0.0795508	0.128676	869	599	-0.198943	-0.0773146	-0.166753	0.00928105	Rheumatic disease of the heart valves	circulatory system	0.0302489	0.700385	-0.0593927	Sleep	Sleep	Fraction of time
790	moderate_overall	-0.0147589	-0.0873075	0.654169	0.0411272	0.128715	1308	455	-0.0793321	0.0498142	-0.171097	-0.0035177	Nonspecific findings on examination of blood	symptoms	0.193313	0.700385	0.0725485	Physical activity	Physical activity	Fraction of time
320	moderate_overall_M10	0.055332	-0.114079	0.559898	0.103377	0.128731	137	172	-0.130691	0.241355	-0.251361	0.0232033	Meningitis	neurological	0.00450388	0.700385	0.169411	Physical activity	Physical activity	Fraction of time
381	mesor	0.0877642	-0.0641628	0.196493	0.3873	0.128756	188	174	-0.0454155	0.220944	-0.209628	0.0813026	Otitis media and Eustachian tube disorders	sense organs	0.704623	0.700385	0.151927	Physical activity	Physical activity	g
275	acceleration_IV	-0.00133345	0.124521	0.979729	0.0376206	0.128812	316	292	-0.104196	0.101529	0.00712785	0.241914	Disorders of mineral metabolism	endocrine/metabolic	0.988599	0.700385	-0.125854	Diurnal rhythms	Variability
241	MVPA_overall_M10	0.114466	-0.114495	0.386881	0.0985839	0.128814	53	211	-0.144814	0.373745	-0.250355	0.0213645	Nontoxic nodular goiter	endocrine/metabolic	0.844498	0.700385	0.228961	Physical activity	Physical activity	Fraction of time
496	acceleration_overall_L5	0.114252	0.0710463	2.25063e-05	0.0393313	0.128833	1177	1129	0.0614218	0.167082	0.00347329	0.138619	Chronic airway obstruction	respiratory	0.943564	0.700385	0.0432054	Physical activity	Physical activity	g
443	MET_overall	-0.0894615	0.012629	0.0689847	0.775644	0.128838	433	485	-0.185881	0.00695849	-0.0742225	0.0994805	Peripheral vascular disease	circulatory system	0.00100616	0.700385	-0.10209	Physical activity	Physical activity	MET
916	self_report_sleep_duration	0.0286601	-0.145065	0.723038	0.0789636	0.128858	159	141	-0.129843	0.187163	-0.306913	0.0167828	Contusion	injuries & poisonings	0.99148	0.700385	0.173725	Sleep	Self-report	Hours
465	walking_overall	0.00914646	-0.13845	0.901398	0.0191709	0.128861	174	299	-0.135548	0.153841	-0.254306	-0.0225948	Acute upper respiratory infections of multiple or unspecified sites	respiratory	0.812546	0.700385	0.147597	Physical activity	Physical activity	Hours
41	acceleration_RA	-0.18726	-0.153196	1.4011e-12	5.56007e-07	0.128865	1179	1193	-0.239061	-0.135458	-0.213172	-0.0932197	Bacterial infection NOS	infectious diseases	1.21015e-15	0.700385	-0.0340642	Diurnal rhythms	Amplitude
740	MVPA_IV	-0.0383226	-0.00317431	0.0353334	0.839322	0.128868	3193	5366	-0.0740128	-0.00263234	-0.0338589	0.0275103	Osteoarthrosis	musculoskeletal	0.240273	0.700385	-0.0351483	Diurnal rhythms	Variability
720	sedentary_hourly_SD	0.00279175	-0.198231	0.975888	0.0361986	0.128894	117	110	-0.17825	0.183833	-0.383712	-0.0127501	Spinal stenosis	musculoskeletal	0.854676	0.700428	0.201023	Physical activity	Physical activity variability	Fraction of time
527	sedentary_hourly_SD	-0.153198	0.114482	0.261469	0.30519	0.128937	53	78	-0.420593	0.114197	-0.10435	0.333314	Diseases of the salivary glands	digestive	0.708795	0.70047	-0.26768	Physical activity	Physical activity variability	Fraction of time
333	moderate_hourly_SD	-0.0755803	-0.256562	0.415393	0.00208657	0.128953	119	136	-0.257468	0.106307	-0.419948	-0.0931757	Extrapyramidal disease and abnormal movement disorders	neurological	0.986833	0.70047	0.180981	Physical activity	Physical activity variability	Fraction of time
242	sedentary_peak_time_mean	0.0624765	-0.0714562	0.426157	0.0619688	0.128965	151	681	-0.0914009	0.216354	-0.14649	0.00357747	Thyrotoxicosis with or without goiter	endocrine/metabolic	0.979666	0.70047	0.133933	Diurnal rhythms	Phase	Hours past midnight
81	moderate_within_day_SD_M10	-0.135574	0.0744866	0.149098	0.459064	0.128975	115	95	-0.319755	0.0486069	-0.122697	0.27167	Infection/inflammation of internal prosthetic device; implant; and graft	infectious diseases	0.39375	0.70047	-0.210061	Physical activity	Physical activity variability	Fraction of time
990	sleep_peak_quality_mean	-0.059757	0.0306953	0.150715	0.495994	0.129019	487	563	-0.141261	0.0217472	-0.0576742	0.119065	Effects radiation NOS	injuries & poisonings	0.0139776	0.70061	-0.0904523	Sleep	Sleep	Hours
851	moderate_overall	0.0545542	0.124008	0.273252	0.000801625	0.129087	555	614	-0.0430406	0.152149	0.0515057	0.19651	Complications of transplants and reattached limbs	injuries & poisonings	0.256082	0.70088	-0.0694536	Physical activity	Physical activity	Fraction of time
579	temp_amplitude	0.0479999	-0.0559128	0.34751	0.21518	0.129182	346	489	-0.0521451	0.148145	-0.14433	0.0325041	Other symptoms involving abdomen and pelvis	digestive	0.0807738	0.701296	0.103913	Diurnal rhythms	Amplitude	Celsius
261	acceleration_during_main_sleep_mean	-0.160675	-0.0518073	0.00950689	0.366677	0.129269	216	372	-0.28211	-0.0392398	-0.164292	0.0606774	Vitamin deficiency	endocrine/metabolic	0.86248	0.701589	-0.108867	Sleep	Sleep	g
441	moderate_hourly_SD	-0.0693069	0.187379	0.574706	0.113999	0.129293	67	67	-0.31139	0.172776	-0.0449935	0.419752	Vascular insufficiency of intestine	circulatory system	0.0346929	0.701589	-0.256686	Physical activity	Physical activity variability	Fraction of time
286	walking_overall	-0.21947	0.00869794	0.0705881	0.925338	0.1293	66	121	-0.457371	0.0184316	-0.173219	0.190615	Coagulation defects	hematopoietic	0.850531	0.701589	-0.228168	Physical activity	Physical activity	Hours
854	self_report_snoring	-0.0907667	0.0696731	0.105506	0.459474	0.12931	290	133	-0.200668	0.0191346	-0.114937	0.254283	Complications of cardiac/vascular device, implant, and graft	injuries & poisonings	0.975024	0.701589	-0.16044	Sleep	Self-report
428	MET_within_day_SD	-0.186735	-0.0889112	2.81271e-07	0.0834899	0.129348	784	368	-0.257996	-0.115475	-0.189596	0.0117733	Congestive heart failure; nonhypertensive	circulatory system	0.522585	0.701699	-0.097824	Physical activity	Physical activity variability
474	moderate_overall	0.0953931	-0.0153748	0.0953543	0.692955	0.129419	414	546	-0.016711	0.207497	-0.0916939	0.0609443	Acute and chronic tonsillitis	respiratory	0.0516643	0.701974	0.110768	Physical activity	Physical activity	Fraction of time
367	sedentary_within_day_SD_L5	-0.0806105	0.00529223	0.0583216	0.90202	0.129451	447	614	-0.164061	0.00283961	-0.0789637	0.0895481	Disorders of refraction and accommodation; blindness and low vision	sense organs	0.925992	0.701974	-0.0859027	Physical activity	Physical activity variability	Fraction of time
704	walking_within_day_SD_M10	0.00399059	-0.0949697	0.93104	0.033783	0.129473	455	511	-0.0863936	0.0943748	-0.18266	-0.00727905	Diseases of hair and hair follicles	dermatologic	1.04477e-12	0.701974	0.0989603	Physical activity	Physical activity variability	Fraction of time
351	sleep_within_day_SD_M10	-0.101298	-0.0389994	0.00449155	0.14946	0.129483	718	1526	-0.171171	-0.031425	-0.0920281	0.0140294	Other peripheral nerve disorders	neurological	1.1032e-10	0.701974	-0.0622985	Sleep	Sleep variability
579	self_report_getting_up_in_morning	0.10406	-0.0721049	0.32227	0.247526	0.129535	346	489	-0.102001	0.310121	-0.19432	0.0501099	Other symptoms involving abdomen and pelvis	digestive	0.434046	0.701974	0.176165	Sleep	Self-report
425	main_sleep_duration_mean_abs_dev	0.0155291	0.20692	0.814876	0.0381305	0.129539	204	114	-0.114465	0.145524	0.0113256	0.402514	Cardiomyopathy	circulatory system	0.0747229	0.701974	-0.191391	Sleep	Sleep	Hours
252	MVPA_overall_M10	0.0189219	-0.218997	0.887346	0.0037738	0.129549	52	176	-0.242873	0.280717	-0.367183	-0.0708103	Disorders of parathyroid gland	endocrine/metabolic	0.359263	0.701974	0.237919	Physical activity	Physical activity	Fraction of time
197	sleep_peak_quality_mean	-0.109998	-0.061784	0.000330739	0.0185749	0.12955	912	1746	-0.17005	-0.0499456	-0.113227	-0.0103414	Chemotherapy	neoplasms	0.566435	0.701974	-0.0482136	Sleep	Sleep	Hours
416	moderate_between_day_SD	-0.0581539	0.0621951	0.238416	0.309781	0.129583	466	250	-0.154833	0.0385254	-0.0578243	0.182214	Cardiomegaly	circulatory system	7.5656e-08	0.701974	-0.120349	Physical activity	Physical activity variability	Fraction of time
687	total_sleep_mean_abs_dev	0.0496183	0.156748	0.24419	0.00027902	0.129591	477	629	-0.0338893	0.133126	0.0722112	0.241284	Symptoms affecting skin	dermatologic	0.422854	0.701974	-0.107129	Sleep	Sleep	Hours
80	main_sleep_duration_mean	0.00496162	-0.109064	0.920972	0.0312998	0.12962	357	439	-0.0930609	0.102984	-0.208338	-0.00978993	Postoperative infection	infectious diseases	0.612325	0.701974	0.114026	Sleep	Sleep	Hours
416	moderate_between_day_SD_M10	-0.0824289	0.0373032	0.0764723	0.560464	0.129629	466	250	-0.173626	0.00876794	-0.0882892	0.162896	Cardiomegaly	circulatory system	1.09636e-05	0.701974	-0.119732	Physical activity	Physical activity variability	Fraction of time
930	walking_peak_value_mean	-0.00568171	-0.184102	0.951178	0.00465726	0.129641	111	244	-0.187563	0.1762	-0.311611	-0.0565936	Allergic reaction to food	injuries & poisonings	0.148886	0.701974	0.178421	Physical activity	Physical activity	Hours
253	self_report_sleeplessness	0.137785	-0.148386	0.272299	0.293107	0.129678	96	81	-0.108218	0.383787	-0.425023	0.128251	Disorders of the pituitary gland and its hypothalamic control	endocrine/metabolic	0.0406732	0.701974	0.28617	Sleep	Self-report
760	temp_cosinor_rsquared	-0.044755	-0.120752	0.219707	0.000139547	0.129679	702	1004	-0.116228	0.0267177	-0.182884	-0.0586195	Back pain	symptoms	0.113166	0.701974	0.0759967	Diurnal rhythms	Amplitude
969	walking_within_day_SD	-0.155876	-0.394948	0.19688	7.73265e-06	0.129692	65	132	-0.392619	0.0808664	-0.568015	-0.22188	Poisoning by psychotropic agents	injuries & poisonings	0.359662	0.701974	0.239071	Physical activity	Physical activity variability	Fraction of time
452	sleep_peak_time_mean_abs_dev	0.043994	-0.0473255	0.316227	0.245354	0.12982	473	671	-0.0420408	0.130029	-0.127171	0.03252	Other venous embolism and thrombosis	circulatory system	0.967781	0.702134	0.0913195	Diurnal rhythms	Phase	Hours
157	walking_within_day_SD	-0.10939	0.175584	0.384254	0.207339	0.129841	60	52	-0.355805	0.137026	-0.0973454	0.448513	Pancreatic cancer	neoplasms	0.0407399	0.702134	-0.284973	Physical activity	Physical activity variability	Fraction of time
229	num_wakings_mean	-0.134172	0.0132979	0.0977683	0.82223	0.129851	128	307	-0.292994	0.0246503	-0.102707	0.129303	Benign neoplasm of unspecified sites	neoplasms	0.471886	0.702134	-0.14747	Sleep	Sleep
765	amplitude	-0.134028	0.147743	0.297908	0.26998	0.129868	51	58	-0.386392	0.118336	-0.114764	0.410251	Cervical radiculitis	symptoms	0.502578	0.702134	-0.281772	Diurnal rhythms	Amplitude	g
367	self_report_getting_up_in_morning	-0.100503	0.055417	0.24814	0.321109	0.129882	447	614	-0.271073	0.0700669	-0.0540577	0.164892	Disorders of refraction and accommodation; blindness and low vision	sense organs	0.566826	0.702134	-0.15592	Sleep	Self-report
565	temp_phase_abs_dev	0.0178022	-0.0409302	0.389366	0.202431	0.129885	1706	1566	-0.0227338	0.0583381	-0.103867	0.0220063	Anal and rectal conditions	digestive	0.735773	0.702134	0.0587324	Diurnal rhythms	Phase	Hours
153	MET_peak_time_mean_abs_dev	-0.0325672	0.067945	0.459635	0.168197	0.129886	507	428	-0.11889	0.0537557	-0.0286941	0.164584	Colorectal cancer	neoplasms	0.73272	0.702134	-0.100512	Diurnal rhythms	Phase	Hours
502	sedentary_hourly_SD_L5	0.0765011	0.296551	0.352628	0.00791623	0.12993	137	83	-0.084812	0.237814	0.0776862	0.515416	Postinflammatory pulmonary fibrosis	respiratory	0.569212	0.702134	-0.22005	Physical activity	Physical activity variability	Fraction of time
210	sedentary_RA	0.0581878	-0.159355	0.549537	0.105171	0.129936	89	116	-0.132382	0.248758	-0.352118	0.0334083	Benign neoplasm of lip, oral cavity, and pharynx	neoplasms	0.356955	0.702134	0.217543	Diurnal rhythms	Amplitude
960	acceleration_overall	-0.086511	-0.0451155	0.000444838	0.0131515	0.129948	1380	3137	-0.13479	-0.0382321	-0.0807754	-0.0094555	Poisoning by antibiotics	injuries & poisonings	0.263628	0.702134	-0.0413955	Physical activity	Physical activity	g
591	main_sleep_onset_mean_abs_dev	0.0533628	0.127236	0.0640562	1.05394e-05	0.129961	1085	1419	-0.00311737	0.109843	0.0706373	0.183835	Urinary tract infection	genitourinary	0.633067	0.702134	-0.0738735	Diurnal rhythms	Phase	Hours
333	sedentary_peak_value_mean	-0.140496	0.0504968	0.130206	0.547156	0.129985	119	136	-0.322464	0.0414712	-0.113903	0.214897	Extrapyramidal disease and abnormal movement disorders	neurological	0.654936	0.702134	-0.190993	Physical activity	Physical activity	Hours
509	acceleration_L5_time_abs_dev	-0.0709734	0.105306	0.317143	0.255368	0.129997	188	133	-0.210032	0.0680852	-0.0761575	0.286769	Respiratory failure, insufficiency, arrest	respiratory	0.0124754	0.702134	-0.176279	Diurnal rhythms	Phase	Hours
270	acceleration_RA	-0.0139503	-0.267578	0.886346	0.0261199	0.129997	83	73	-0.205251	0.17735	-0.503343	-0.0318131	Disorders of protein plasma/amino-acid transport and metabolism	endocrine/metabolic	0.259618	0.702134	0.253628	Diurnal rhythms	Amplitude
727	MET_peak_value_mean	0.208828	0.128686	1.35683e-06	0.000105105	0.130001	518	908	0.124116	0.29354	0.0636583	0.193713	Other disorders of synovium, tendon, and bursa	musculoskeletal	0.167755	0.702134	0.080142	Physical activity	Physical activity	MET
367	sleep_within_day_SD_L5	-0.0749917	0.0122363	0.0799482	0.775492	0.130032	447	614	-0.158934	0.00895037	-0.0718563	0.0963289	Disorders of refraction and accommodation; blindness and low vision	sense organs	0.903134	0.702134	-0.0872281	Sleep	Sleep
728	walking_within_day_SD_M10	-0.0299868	0.086212	0.469391	0.181252	0.130043	565	245	-0.111226	0.051252	-0.0401793	0.212603	Disorders of muscle, ligament, and fascia	musculoskeletal	0.0005659	0.702134	-0.116199	Physical activity	Physical activity variability	Fraction of time
1010	MVPA_hourly_SD	-0.0875863	-0.02288	0.0112064	0.428637	0.130077	774	1280	-0.155272	-0.0199006	-0.0795358	0.0337758	Other tests		0.00037923	0.702134	-0.0647063	Physical activity	Physical activity variability	Fraction of time
374	acceleration_peak_value_SD	-0.0582888	0.00828613	0.0755311	0.812563	0.130097	698	988	-0.122571	0.00599355	-0.0602052	0.0767774	Other disorders of eyelids	sense organs	0.0511523	0.702134	-0.066575	Physical activity	Physical activity variability	Fraction of time
575	acceleration_between_day_SD_M10	-0.107023	-0.00960542	0.0374871	0.840455	0.130178	300	495	-0.20785	-0.00619678	-0.103125	0.0839141	Other biliary tract disease	digestive	0.749607	0.702134	-0.0974179	Physical activity	Physical activity variability	Fraction of time
519	moderate_overall_M10	-0.0997499	-0.0160501	0.009055	0.598756	0.130188	887	944	-0.174656	-0.0248433	-0.0758347	0.0437345	Other diseases of respiratory system, not elsewhere classified	respiratory	0.961389	0.702134	-0.0836998	Physical activity	Physical activity	Fraction of time
726	tasks_light_hourly_SD	0.028001	0.0823834	0.442901	0.00156709	0.130199	1012	1307	-0.0435242	0.0995262	0.0313187	0.133448	Peripheral enthesopathies and allied syndromes	musculoskeletal	0.582103	0.702134	-0.0543824	Physical activity	Physical activity variability	Fraction of time
41	acceleration_within_day_SD_M10	-0.110591	-0.0647343	2.44138e-05	0.0338423	0.130233	1179	1193	-0.161951	-0.0592322	-0.124527	-0.00494173	Bacterial infection NOS	infectious diseases	0.000102897	0.702134	-0.0458571	Physical activity	Physical activity variability	Fraction of time
389	sleep_peak_time_mean_abs_dev	-0.0112414	0.0673791	0.729373	0.0814289	0.130249	885	747	-0.0749282	0.0524454	-0.00841111	0.143169	Hearing loss	sense organs	0.649319	0.702134	-0.0786205	Diurnal rhythms	Phase	Hours
819	acceleration_between_day_SD	-0.102179	0.100578	0.152261	0.404608	0.130264	148	77	-0.242072	0.0377132	-0.135955	0.33711	Skull and face fracture and other intercranial injury	injuries & poisonings	0.0133938	0.702134	-0.202757	Physical activity	Physical activity variability	g
593	sleep_hourly_SD	-0.0622841	-0.0118342	0.00623966	0.709541	0.13028	1618	1176	-0.106919	-0.0176491	-0.0741072	0.0504388	Hematuria	genitourinary	0.89561	0.702134	-0.0504499	Sleep	Sleep variability	Fraction of time
514	inactivity_peak_value_mean	0.0639596	-0.0722568	0.302112	0.266926	0.130294	232	251	-0.0575232	0.185442	-0.199825	0.0553112	Abnormal findings examination of lungs	respiratory	0.236821	0.702134	0.136216	Sleep	Sleep
335	walking_overall_M10	-0.542485	-0.341663	3.17842e-05	1.45335e-06	0.130297	57	217	-0.798044	-0.286927	-0.480654	-0.202671	Multiple sclerosis	neurological	1.22336e-08	0.702134	-0.200823	Physical activity	Physical activity	Fraction of time
227	acceleration_hourly_SD_M10	-0.00516963	-0.223919	0.954778	0.00946152	0.130311	85	153	-0.183848	0.173509	-0.393046	-0.0547925	Benign neoplasm of other endocrine glands and related structures	neoplasms	0.85683	0.702134	0.21875	Physical activity	Physical activity variability	Fraction of time
345	acceleration_peak_time_mean	-0.0795193	0.0188429	0.0860469	0.690525	0.130333	433	468	-0.170311	0.0112723	-0.0739174	0.111603	Epilepsy, recurrent seizures, convulsions	neurological	0.958002	0.702134	-0.0983622	Diurnal rhythms	Phase	Hours past midnight
523	other_sleep_mean	0.111185	-0.0337441	0.117692	0.632741	0.130375	160	234	-0.028102	0.250472	-0.172145	0.104657	Gingival and periodontal diseases	digestive	6.32788e-27	0.702134	0.144929	Sleep	Sleep	Hours
339	acceleration_during_main_sleep_mean	0.0285664	-0.0471103	0.424001	0.143839	0.130377	653	1209	-0.0414647	0.0985975	-0.110282	0.0160618	Other headache syndromes	neurological	0.355121	0.702134	0.0756767	Sleep	Sleep	g
356	sleep_peak_quality_mean	-0.278155	-0.0142972	0.0253158	0.922103	0.130379	54	53	-0.521911	-0.0343994	-0.300868	0.272274	Hereditary and idiopathic peripheral neuropathy	neurological	0.715337	0.702134	-0.263858	Sleep	Sleep	Hours
350	sedentary_overall	0.223838	0.124593	4.54802e-06	0.0169198	0.130382	395	381	0.128151	0.319524	0.0223524	0.226833	Abnormal movement	neurological	0.0186812	0.702134	0.099245	Physical activity	Physical activity	Fraction of time
112	MET_overall	-0.199003	-0.0562744	0.00472766	0.32744	0.130384	207	285	-0.337067	-0.0609398	-0.168905	0.0563559	Candidiasis	infectious diseases	0.601186	0.702134	-0.142729	Physical activity	Physical activity	MET
443	main_sleep_offset_mean	-0.110311	-0.0171813	0.0158926	0.723094	0.130387	433	485	-0.199971	-0.0206508	-0.112221	0.0778587	Peripheral vascular disease	circulatory system	0.215127	0.702134	-0.0931296	Diurnal rhythms	Phase	Hours past midnight
1009	MET_overall_M10	0.105722	0.0216298	0.00291633	0.60345	0.130418	806	565	0.0361059	0.175339	-0.0599847	0.103244	Injury, NOS		0.709363	0.702134	0.0840926	Physical activity	Physical activity	MET
211	MVPA_between_day_SD	-0.0268087	-0.11165	0.533369	0.00107975	0.130426	533	897	-0.111168	0.0575504	-0.178592	-0.0447084	Benign neoplasm of other parts of digestive system	neoplasms	0.00829257	0.702134	0.0848415	Physical activity	Physical activity variability	Fraction of time
557	acceleration_between_day_SD	0.128944	0.0151438	0.041563	0.777298	0.130436	186	389	0.00492951	0.252958	-0.0897972	0.120085	Intestinal malabsorption (non-celiac)	digestive	0.952574	0.702134	0.1138	Physical activity	Physical activity variability	g
317	sleep_IV	0.194957	0.150269	2.42344e-15	4.38106e-06	0.130473	1516	1002	0.146706	0.243207	0.086141	0.214396	Alcohol-related disorders	mental disorders	0.335793	0.702144	0.0446881	Diurnal rhythms	Variability
473	sedentary_RA	-0.170759	-0.050843	0.00411857	0.46185	0.130475	238	239	-0.287414	-0.0541038	-0.186276	0.0845895	Diseases of the larynx and vocal cords	respiratory	0.780793	0.702144	-0.119916	Diurnal rhythms	Amplitude
536	sedentary_RA	-0.338299	-0.0910737	0.00631617	0.512275	0.130538	53	58	-0.581093	-0.0955056	-0.363473	0.181326	Disorders of function of stomach	digestive	1.55583e-07	0.702177	-0.247226	Diurnal rhythms	Amplitude
764	cosinor_rsquared	0.040425	-0.063911	0.410186	0.178144	0.130543	373	462	-0.0557817	0.136632	-0.156941	0.0291191	Sciatica	symptoms	0.482701	0.702177	0.104336	Diurnal rhythms	Amplitude
430	sleep_peak_quality_SD	-0.0396012	0.122642	0.572773	0.129325	0.13055	197	156	-0.177228	0.098026	-0.0358364	0.28112	Intracranial hemorrhage	circulatory system	0.457088	0.702177	-0.162243	Sleep	Sleep variability	Hours
717	MET_within_day_SD	-0.152138	-0.00938134	0.038621	0.871809	0.130555	184	289	-0.296313	-0.00796227	-0.123333	0.10457	Polymyalgia Rheumatica	musculoskeletal	0.399959	0.702177	-0.142756	Physical activity	Physical activity variability
574	acceleration_overall_L5	-0.0483337	0.00151765	0.0749814	0.947933	0.130572	1110	2572	-0.101537	0.00486955	-0.0440328	0.0470681	Cholelithiasis and cholecystitis	digestive	0.0266346	0.702177	-0.0498513	Physical activity	Physical activity	g
145	temp_L1_time_abs_dev	0.107005	-0.149382	0.338578	0.240823	0.130622	74	63	-0.112152	0.326162	-0.399002	0.100237	Cancer of mouth	neoplasms	0.419312	0.702277	0.256388	Diurnal rhythms	Phase	Hours
270	MVPA_between_day_SD	-0.202964	0.0359322	0.0614049	0.758231	0.130628	83	73	-0.415627	0.00969997	-0.192871	0.264735	Disorders of protein plasma/amino-acid transport and metabolism	endocrine/metabolic	0.277791	0.702277	-0.238896	Physical activity	Physical activity variability	Fraction of time
362	main_sleep_onset_mean_abs_dev	-0.073394	0.00723804	0.06304	0.856217	0.130652	565	722	-0.150778	0.00398999	-0.0710572	0.0855333	Other retinal disorders	sense organs	0.483417	0.702288	-0.080632	Diurnal rhythms	Phase	Hours
703	acceleration_M10_time_abs_dev	0.160086	-0.0317035	0.0562893	0.755287	0.13069	126	102	-0.00429207	0.324465	-0.231073	0.167666	Diseases of nail, NOS	dermatologic	0.352263	0.702288	0.19179	Diurnal rhythms	Phase	Hours
525	tasks_light_within_day_SD	-0.0822957	0.0549805	0.258586	0.315243	0.130703	244	289	-0.225071	0.060479	-0.0523211	0.162282	Other diseases of the teeth and supporting structures	digestive	0.480462	0.702288	-0.137276	Physical activity	Physical activity variability	Fraction of time
819	acceleration_within_day_SD_M10	-0.100055	0.102497	0.16743	0.386039	0.130713	148	77	-0.242107	0.0419978	-0.12926	0.334254	Skull and face fracture and other intercranial injury	injuries & poisonings	0.103409	0.702288	-0.202551	Physical activity	Physical activity variability	Fraction of time
595	other_sleep_mean	0.090663	-0.0381911	0.0758793	0.614904	0.130721	307	202	-0.00944145	0.190767	-0.186981	0.110599	Hydronephrosis	genitourinary	0.499739	0.702288	0.128854	Sleep	Sleep	Hours
288	acceleration_peak_value_SD	-0.136192	-0.0543338	0.00314975	0.298078	0.130751	347	441	-0.226591	-0.045792	-0.156676	0.0480082	Diseases of white blood cells	hematopoietic	0.864538	0.70229	-0.0818578	Physical activity	Physical activity variability	Fraction of time
696	temp_IV	0.018123	0.107842	0.6509	0.0090209	0.130765	574	584	-0.0603744	0.0966205	0.0268986	0.188785	Psoriasis and related disorders	dermatologic	0.0249326	0.70229	-0.0897187	Diurnal rhythms	Variability
1019	main_sleep_offset_mean	-0.0878189	-0.0340586	0.00308138	0.205254	0.130777	1050	1620	-0.145977	-0.0296609	-0.0867568	0.0186397	Other ill-defined and unknown causes of morbidity and mortality		0.147567	0.70229	-0.0537603	Diurnal rhythms	Phase	Hours past midnight
720	self_report_IPAQ_activity_group	0.000928228	-0.287109	0.994307	0.0401153	0.13087	117	110	-0.254069	0.255926	-0.561265	-0.0129529	Spinal stenosis	musculoskeletal	0.519962	0.702694	0.288037	Physical activity	Self-report physical activity
694	acceleration_overall_M10	-0.14119	0.0219118	0.0875734	0.770332	0.130999	118	177	-0.303178	0.0207968	-0.125197	0.16902	Dyschromia and Vitiligo	dermatologic	5.43285e-06	0.703206	-0.163102	Physical activity	Physical activity	g
280	walking_peak_value_mean	-0.134514	-0.0746559	6.27152e-05	0.0055632	0.13103	860	1497	-0.200383	-0.068645	-0.127432	-0.0218796	Iron deficiency anemias	hematopoietic	0.389445	0.703206	-0.0598579	Physical activity	Physical activity	Hours
721	main_sleep_ratio_mean	-0.138302	-0.0539089	0.00540328	0.266426	0.131037	307	502	-0.235738	-0.0408657	-0.148985	0.0411668	Spondylosis and allied disorders	musculoskeletal	0.48399	0.703206	-0.0843928	Sleep	Sleep
306	MVPA_within_day_SD_M10	-0.11279	-0.0812694	6.3343e-11	5.8111e-05	0.131046	4175	3235	-0.14661	-0.0789708	-0.120887	-0.0416516	Other mental disorder	mental disorders	0.70834	0.703206	-0.0315211	Physical activity	Physical activity variability	Fraction of time
297	sleep_hourly_SD_L5	0.574778	0.379196	5.8737e-07	9.87782e-05	0.131057	68	111	0.349276	0.80028	0.188323	0.570069	Suicidal ideation or attempt	mental disorders	0.0240311	0.703206	0.195583	Sleep	Sleep	Fraction of time
1005	inactivity_peak_time_mean	0.325062	0.122453	0.003729	0.193024	0.131084	74	122	0.105389	0.544734	-0.0619272	0.306833	Other symptoms		0.694036	0.703251	0.202609	Diurnal rhythms	Phase	Hours past midnight
994	main_sleep_ratio_mean	-0.235344	-0.177407	1.0422e-08	0.00221214	0.131151	447	349	-0.315924	-0.154764	-0.291029	-0.0637843	Sepsis and SIRS	injuries & poisonings	0.545137	0.703295	-0.0579373	Sleep	Sleep
251	sedentary_hourly_SD_M10	-0.115723	0.117498	0.232787	0.336764	0.131172	94	78	-0.305811	0.0743651	-0.122248	0.357245	Other disorders of pancreatic internal secretion	endocrine/metabolic	0.980965	0.703295	-0.233222	Physical activity	Physical activity variability	Fraction of time
290	sedentary_peak_value_mean	0.222069	0.084386	0.000163859	0.185139	0.131173	306	238	0.106595	0.337544	-0.040431	0.209203	Delirium dementia and amnestic and other cognitive disorders	mental disorders	0.936654	0.703295	0.137683	Physical activity	Physical activity	Hours
773	sedentary_overall_L5	-0.0590618	0.166728	0.580977	0.0584203	0.131229	69	152	-0.268789	0.150665	-0.00594091	0.339396	Pain in limb	symptoms	0.002263	0.703295	-0.22579	Physical activity	Physical activity	Fraction of time
385	main_sleep_ratio_mean	-0.318109	-0.120123	0.00317181	0.33761	0.131236	64	73	-0.529414	-0.106804	-0.365653	0.125408	Other disorders of middle ear and mastoid	sense organs	0.697552	0.703295	-0.197987	Sleep	Sleep
851	phase	0.0269608	0.126815	0.495073	0.00366304	0.131246	555	614	-0.0504915	0.104413	0.04128	0.21235	Complications of transplants and reattached limbs	injuries & poisonings	0.941292	0.703295	-0.0998544	Diurnal rhythms	Phase	Hours past midnight
726	sleep_peak_time_mean	-0.0162795	0.0494799	0.593624	0.0933953	0.131252	1012	1307	-0.0760774	0.0435184	-0.00832311	0.107283	Peripheral enthesopathies and allied syndromes	musculoskeletal	0.217506	0.703295	-0.0657594	Diurnal rhythms	Phase	Hours past midnight
716	MET_overall	0.0602106	0.0182326	0.00331157	0.288047	0.131298	2810	3723	0.0200338	0.100387	-0.0154036	0.0518688	Other arthropathies	musculoskeletal	0.86401	0.703295	0.041978	Physical activity	Physical activity	MET
479	MVPA_overall	-0.0822767	0.0260502	0.0958915	0.617331	0.13132	408	365	-0.179123	0.01457	-0.0761403	0.128241	Other upper respiratory disease	respiratory	0.464547	0.703295	-0.108327	Physical activity	Physical activity	Fraction of time
345	inactivity_peak_time_mean_abs_dev	0.00919831	0.116217	0.842046	0.0171861	0.131325	433	468	-0.0812717	0.0996683	0.0206198	0.211814	Epilepsy, recurrent seizures, convulsions	neurological	0.976366	0.703295	-0.107019	Diurnal rhythms	Phase	Hours
293	acceleration_between_day_SD	-0.0276641	-0.179847	0.582398	0.0164849	0.131328	300	200	-0.126269	0.0709409	-0.326841	-0.0328533	Symptoms involving head and neck	mental disorders	0.492179	0.703295	0.152183	Physical activity	Physical activity variability	g
244	self_report_daytime_dozing	0.123207	0.0648428	0.00188397	0.00180259	0.131329	793	3746	0.0455109	0.200903	0.0241227	0.105563	Hypothyroidism	endocrine/metabolic	0.769431	0.703295	0.0583643	Sleep	Self-report
215	MET_RA	-0.0538333	0.144945	0.595422	0.0708586	0.131359	88	156	-0.252541	0.144874	-0.0123237	0.302213	Other benign neoplasm of connective and other soft tissue	neoplasms	0.829566	0.703295	-0.198778	Diurnal rhythms	Amplitude	MET
738	acceleration_overall	0.174549	-0.0603758	0.154273	0.541029	0.131387	54	96	-0.0655974	0.414696	-0.25397	0.133218	Other acquired musculoskeletal deformity	musculoskeletal	0.00836792	0.703295	0.234925	Physical activity	Physical activity	g
365	MET_RA	-0.121655	-0.0530597	0.000273372	0.132959	0.131412	832	826	-0.187171	-0.0561396	-0.122273	0.0161538	Glaucoma	sense organs	1.16582e-11	0.703295	-0.0685956	Diurnal rhythms	Amplitude	MET
771	sedentary_within_day_SD_L5	0.146969	-0.0121091	0.070438	0.874687	0.131413	121	187	-0.0122578	0.306195	-0.162601	0.138383	Musculoskeletal symptoms referable to limbs	symptoms	0.0658808	0.703295	0.159078	Physical activity	Physical activity variability	Fraction of time
198	moderate_within_day_SD_M10	-0.093475	-0.0188758	0.0134087	0.535763	0.131435	741	1061	-0.167566	-0.0193843	-0.0786212	0.0408696	Secondary malignant neoplasm	neoplasms	0.168869	0.703295	-0.0745992	Physical activity	Physical activity variability	Fraction of time
939	self_report_daytime_dozing	-0.00797069	0.0677535	0.815628	0.0404947	0.131453	1017	1330	-0.0749708	0.0590294	0.00293368	0.132573	Atopic/contact dermatitis due to other or unspecified	dermatologic	0.930566	0.703295	-0.0757241	Sleep	Self-report
526	MET_overall_L5	-0.051431	0.163884	0.60824	0.0712445	0.131466	82	140	-0.248089	0.145227	-0.0141773	0.341946	Diseases of the jaws	digestive	1.81736e-06	0.703295	-0.215315	Physical activity	Physical activity	MET
317	MET_hourly_SD_M10	-0.069462	-0.0102349	0.00615458	0.756642	0.131499	1516	1002	-0.119159	-0.0197651	-0.074968	0.0544982	Alcohol-related disorders	mental disorders	0.83288	0.703295	-0.0592271	Physical activity	Physical activity variability
502	MVPA_within_day_SD_M10	-0.356721	-0.170679	1.35417e-05	0.133628	0.131512	137	83	-0.517396	-0.196047	-0.393705	0.0523467	Postinflammatory pulmonary fibrosis	respiratory	0.0771241	0.703295	-0.186042	Physical activity	Physical activity variability	Fraction of time
252	phase	-0.102999	0.132675	0.415129	0.0986572	0.13153	52	176	-0.350729	0.144732	-0.0247911	0.290141	Disorders of parathyroid gland	endocrine/metabolic	0.965987	0.703295	-0.235673	Diurnal rhythms	Phase	Hours past midnight
418	temp_L1_time	-0.0070013	0.0368049	0.7324	0.0667226	0.131535	2579	2853	-0.0471332	0.0331306	-0.00253783	0.0761476	Nonspecific chest pain	circulatory system	0.0878557	0.703295	-0.0438062	Diurnal rhythms	Phase	Hours past midnight
1002	MVPA_within_day_SD_M10	-0.17214	-0.100404	1.68664e-05	0.00828632	0.131536	575	757	-0.250547	-0.0937328	-0.174939	-0.0258688	Symptoms concerning nutrition, metabolism, and development		0.0173794	0.703295	-0.071736	Physical activity	Physical activity variability	Fraction of time
255	MVPA_between_day_SD	-0.0816339	-0.320293	0.496813	0.00106808	0.131551	66	105	-0.317099	0.153831	-0.512151	-0.128436	Disorders of adrenal glands	endocrine/metabolic	0.00342291	0.703295	0.23866	Physical activity	Physical activity variability	Fraction of time
789	acceleration_overall_L5	-0.0192575	0.0529571	0.560885	0.0730097	0.131657	733	1514	-0.0841635	0.0456484	-0.00493892	0.110853	Nausea and vomiting	symptoms	0.421552	0.703695	-0.0722146	Physical activity	Physical activity	g
261	main_sleep_ratio_mean	-0.31117	-0.249065	1.44182e-07	9.7516e-06	0.131683	216	372	-0.42711	-0.19523	-0.359437	-0.138694	Vitamin deficiency	endocrine/metabolic	0.148549	0.703695	-0.0621046	Sleep	Sleep
379	main_sleep_ratio_mean	-0.087695	-0.0201535	0.0123231	0.615271	0.131736	619	744	-0.15637	-0.0190197	-0.0987519	0.0584449	Other disorders of eye	sense organs	2.82689e-08	0.703695	-0.0675415	Sleep	Sleep
556	moderate_hourly_SD	-0.0236284	0.156391	0.789304	0.0613671	0.131757	134	133	-0.19694	0.149684	-0.00745035	0.320232	Ulceration of the lower GI tract	digestive	0.776332	0.703695	-0.180019	Physical activity	Physical activity variability	Fraction of time
255	moderate_within_day_SD	0.0528212	-0.176585	0.680301	0.0572877	0.131774	66	105	-0.198431	0.304073	-0.358636	0.00546686	Disorders of adrenal glands	endocrine/metabolic	0.142289	0.703695	0.229406	Physical activity	Physical activity variability	Fraction of time
580	MET_within_day_SD	-0.281159	-0.0770243	0.00128612	0.445344	0.131794	131	92	-0.452343	-0.109976	-0.274832	0.120783	Nephritis; nephrosis; renal sclerosis	genitourinary	0.897151	0.703695	-0.204135	Physical activity	Physical activity variability
577	MET_peak_time_mean	0.0676803	-0.0722586	0.318745	0.252482	0.131832	202	249	-0.0653659	0.200727	-0.19602	0.051503	Diseases of pancreas	digestive	0.915197	0.703695	0.139939	Diurnal rhythms	Phase	Hours past midnight
594	MET_within_day_SD	-0.0452198	0.0376724	0.156979	0.397904	0.131844	994	491	-0.107842	0.0174026	-0.0496709	0.125016	Urinary calculus	genitourinary	0.0934921	0.703695	-0.0828921	Physical activity	Physical activity variability
446	acceleration_RA	-0.260709	-0.093449	0.00652853	0.269692	0.131845	84	150	-0.448569	-0.0728501	-0.259387	0.0724895	Polyarteritis nodosa and allied conditions	circulatory system	3.44645e-43	0.703695	-0.16726	Diurnal rhythms	Amplitude
592	acceleration_overall	0.0210804	-0.0971668	0.718037	0.0434566	0.131892	235	408	-0.0933459	0.135507	-0.191479	-0.00285502	Cystitis and urethritis	genitourinary	1.30087e-09	0.703695	0.118247	Physical activity	Physical activity	g
721	temp_phase	-0.0917901	-0.00142881	0.0535363	0.979798	0.131901	307	502	-0.184978	0.00139763	-0.112022	0.109164	Spondylosis and allied disorders	musculoskeletal	0.928911	0.703695	-0.0903613	Diurnal rhythms	Phase	Hours past midnight
165	acceleration_peak_time_mean_abs_dev	0.0640963	-0.0916798	0.360005	0.224321	0.131925	192	189	-0.0731485	0.201341	-0.239559	0.0561995	Cancer within the respiratory system	neoplasms	0.628868	0.703695	0.155776	Diurnal rhythms	Phase	Hours
790	cosinor_rsquared	-0.0256988	-0.112433	0.338694	0.0196248	0.131937	1308	455	-0.078345	0.0269474	-0.20687	-0.017996	Nonspecific findings on examination of blood	symptoms	0.364686	0.703695	0.086734	Diurnal rhythms	Amplitude
789	main_sleep_duration_mean_abs_dev	0.107827	0.0489365	0.00212629	0.079546	0.131946	733	1514	0.039034	0.176621	-0.00576756	0.103641	Nausea and vomiting	symptoms	0.858947	0.703695	0.0588908	Sleep	Sleep	Hours
871	temp_L1_time_abs_dev	-0.0294741	0.0734399	0.497396	0.160713	0.131986	503	372	-0.114605	0.0556564	-0.0291785	0.176058	Open wounds of extremities	injuries & poisonings	0.708294	0.703695	-0.102914	Diurnal rhythms	Phase	Hours
729	temp_cosinor_rsquared	0.04563	-0.0678812	0.440151	0.139006	0.132011	261	468	-0.0702266	0.161487	-0.157807	0.0220447	Other disorders of soft tissues	musculoskeletal	0.455779	0.703695	0.113511	Diurnal rhythms	Amplitude
705	MVPA_hourly_SD_M10	-0.245833	-0.0387624	0.0139648	0.736289	0.132015	83	83	-0.44184	-0.0498252	-0.264357	0.186832	Disorders of sweat glands	dermatologic	0.59649	0.703695	-0.20707	Physical activity	Physical activity variability	Fraction of time
727	tasks_light_overall	0.0672551	0.126166	0.202137	2.87299e-05	0.132025	518	908	-0.0360926	0.170603	0.0670576	0.185274	Other disorders of synovium, tendon, and bursa	musculoskeletal	0.554623	0.703695	-0.0589106	Physical activity	Physical activity	Hours
526	self_report_sleep_duration_abs_dev	-0.00108677	0.205758	0.992207	0.0136486	0.132034	82	140	-0.219171	0.216998	0.0422492	0.369267	Diseases of the jaws	digestive	2.34594e-06	0.703695	-0.206845	Sleep	Self-report	Hours
735	MET_within_day_SD_M10	0.1491	0.0543485	0.0112074	0.0315524	0.132036	280	1662	0.0338757	0.264324	0.00480478	0.103892	Acquired foot deformities	musculoskeletal	0.847525	0.703695	0.0947515	Physical activity	Physical activity variability
38	MET_hourly_SD	-0.212027	-0.116772	2.95367e-07	0.016006	0.132039	570	415	-0.293084	-0.13097	-0.211786	-0.0217583	Septicemia	infectious diseases	1.01326e-06	0.703695	-0.0952546	Physical activity	Physical activity variability
593	tasks_light_hourly_SD	0.00174423	0.0558127	0.952347	0.0407602	0.132045	1618	1176	-0.0554622	0.0589506	0.00234602	0.109279	Hematuria	genitourinary	0.832114	0.703695	-0.0540685	Physical activity	Physical activity variability	Fraction of time
366	MET_peak_time_mean_abs_dev	0.0531384	0.0130158	0.00857508	0.476954	0.132048	2761	3662	0.0135164	0.0927603	-0.0228539	0.0488855	Cataract	sense organs	0.817667	0.703695	0.0401225	Diurnal rhythms	Phase	Hours
81	acceleration_peak_time_mean_abs_dev	-0.143858	0.0605946	0.107459	0.567184	0.132073	115	95	-0.319017	0.0313016	-0.146962	0.268152	Infection/inflammation of internal prosthetic device; implant; and graft	infectious diseases	0.656605	0.703731	-0.204452	Diurnal rhythms	Phase	Hours
728	sedentary_within_day_SD	0.0496457	-0.0660343	0.241241	0.303271	0.132105	565	245	-0.0333866	0.132678	-0.191759	0.0596902	Disorders of muscle, ligament, and fascia	musculoskeletal	0.509907	0.703803	0.11568	Physical activity	Physical activity variability	Fraction of time
287	moderate_between_day_SD	-0.155028	0.00137973	0.0348515	0.983515	0.132135	209	206	-0.299027	-0.0110294	-0.129499	0.132258	Purpura and other hemorrhagic conditions	hematopoietic	0.0209631	0.703863	-0.156408	Physical activity	Physical activity variability	Fraction of time
803	moderate_overall_M10	0.200119	-0.0100329	0.0578118	0.896837	0.132156	110	143	-0.00662904	0.406866	-0.161697	0.141631	Fracture of upper limb	injuries & poisonings	0.489587	0.703875	0.210151	Physical activity	Physical activity	Fraction of time
401	sleep_peak_quality_SD	0.016315	0.0438433	0.208624	0.000486908	0.132176	10966	9753	-0.009117	0.0417471	0.0192068	0.0684797	Hypertension	circulatory system	0.00301739	0.703885	-0.0275282	Sleep	Sleep variability	Hours
381	sleep_within_day_SD_L5	-0.0152575	0.148314	0.816409	0.0617385	0.132218	188	174	-0.144064	0.113549	-0.0072878	0.303915	Otitis media and Eustachian tube disorders	sense organs	0.087275	0.703981	-0.163571	Sleep	Sleep
729	moderate_within_day_SD_M10	0.0437172	-0.0719399	0.48411	0.115519	0.132269	261	468	-0.0787414	0.166176	-0.161529	0.0176488	Other disorders of soft tissues	musculoskeletal	0.592002	0.703981	0.115657	Physical activity	Physical activity variability	Fraction of time
401	self_report_IPAQ_activity_group	-0.00900319	0.029423	0.612389	0.109167	0.132287	10966	9753	-0.0438317	0.0258253	-0.00657605	0.065422	Hypertension	circulatory system	0.852993	0.703981	-0.0384261	Physical activity	Self-report physical activity
556	moderate_peak_value_mean	-0.049041	0.13091	0.591397	0.110464	0.132288	134	133	-0.228098	0.130016	-0.0298434	0.291664	Ulceration of the lower GI tract	digestive	0.754676	0.703981	-0.179951	Physical activity	Physical activity	Hours
819	acceleration_within_day_SD	-0.0883654	0.111499	0.214301	0.337398	0.132325	148	77	-0.227833	0.0511024	-0.116305	0.339302	Skull and face fracture and other intercranial injury	injuries & poisonings	0.0139509	0.703981	-0.199864	Physical activity	Physical activity variability	Fraction of time
415	moderate_peak_value_mean	-0.158762	-0.0559573	0.000525685	0.172392	0.132335	538	557	-0.248503	-0.0690217	-0.136331	0.0244167	Pulmonary heart disease	circulatory system	0.562441	0.703981	-0.102805	Physical activity	Physical activity	Hours
1002	sedentary_within_day_SD	-0.0496205	0.0348298	0.239654	0.346497	0.132339	575	757	-0.132331	0.0330901	-0.037685	0.107345	Symptoms concerning nutrition, metabolism, and development		0.571857	0.703981	-0.0844503	Physical activity	Physical activity variability	Fraction of time
389	moderate_within_day_SD	0.027199	-0.0478607	0.450803	0.176046	0.132347	885	747	-0.0434963	0.0978944	-0.117191	0.0214695	Hearing loss	sense organs	0.294414	0.703981	0.0750597	Physical activity	Physical activity variability	Fraction of time
578	acceleration_peak_value_SD	-0.0754413	-0.0424694	0.000217741	0.0787773	0.132383	1884	2148	-0.11543	-0.0354529	-0.0898227	0.00488386	Gastrointestinal hemorrhage	digestive	0.0754015	0.703981	-0.0329718	Physical activity	Physical activity variability	Fraction of time
198	moderate_hourly_SD_M10	-0.0950183	-0.0252112	0.00879092	0.422027	0.132404	741	1061	-0.166096	-0.0239402	-0.0867545	0.0363321	Secondary malignant neoplasm	neoplasms	0.0462874	0.703981	-0.0698071	Physical activity	Physical activity variability	Fraction of time
793	total_sleep_mean_abs_dev	-0.154853	0.0648111	0.106451	0.583613	0.132411	94	82	-0.342859	0.0331527	-0.166945	0.296567	Nonspecific abnormal findings on radiological and other examination of musculoskeletal system	symptoms	0.854862	0.703981	-0.219664	Sleep	Sleep	Hours
528	moderate_hourly_SD	-0.0523123	0.0492101	0.30639	0.266243	0.132428	402	486	-0.152555	0.0479308	-0.0375454	0.135966	Diseases of the oral soft tissues, excluding lesions specific for gingiva and tongue	digestive	0.0117739	0.703981	-0.101522	Physical activity	Physical activity variability	Fraction of time
1015	acceleration_IV	-0.0955839	0.0224736	0.103023	0.682283	0.132439	257	346	-0.210491	0.0193236	-0.0851314	0.130079	Effects of other external causes		0.393558	0.703981	-0.118058	Diurnal rhythms	Variability
296	phase	0.154037	0.238634	3.91577e-08	2.88289e-25	0.132451	1130	2344	0.0990967	0.208978	0.193617	0.283652	Mood disorders	mental disorders	0.437699	0.703981	-0.0845971	Diurnal rhythms	Phase	Hours past midnight
594	sleep_peak_time_mean	-0.00100666	0.086599	0.973798	0.0689464	0.132514	994	491	-0.0610784	0.0590651	-0.00672296	0.179921	Urinary calculus	genitourinary	0.0355149	0.704175	-0.0876057	Diurnal rhythms	Phase	Hours past midnight
537	moderate_within_day_SD_M10	-0.0568633	0.0585502	0.333179	0.238103	0.132533	297	398	-0.172031	0.0583043	-0.038723	0.155823	Other disorders of stomach and duodenum	digestive	0.519335	0.704175	-0.115413	Physical activity	Physical activity variability	Fraction of time
562	acceleration_peak_value_mean	-0.0744175	-0.0481612	4.30992e-06	0.00736011	0.132543	3307	3683	-0.106152	-0.0426832	-0.0833813	-0.0129412	Diverticulosis and diverticulitis	digestive	4.72456e-05	0.704175	-0.0262563	Physical activity	Physical activity	g
788	acceleration_overall_L5	0.0796717	0.0188957	0.00637409	0.637426	0.132652	951	799	0.0224291	0.136914	-0.0596854	0.0974767	Syncope and collapse	symptoms	0.869929	0.704593	0.060776	Physical activity	Physical activity	g
250	main_sleep_duration_mean_abs_dev	0.0829522	0.148118	5.65018e-05	6.97063e-08	0.132658	2496	1659	0.0425804	0.123324	0.094282	0.201953	Diabetes mellitus	endocrine/metabolic	0.849181	0.704593	-0.0651655	Sleep	Sleep	Hours
353	acceleration_IV	-0.119192	0.0483763	0.129895	0.555216	0.132737	139	155	-0.273441	0.0350576	-0.112341	0.209093	Nerve root and plexus disorders	neurological	0.484154	0.70491	-0.167568	Diurnal rhythms	Variability
793	sedentary_peak_time_mean	0.130213	-0.0895159	0.188097	0.408796	0.132762	94	82	-0.0636853	0.324112	-0.301922	0.12289	Nonspecific abnormal findings on radiological and other examination of musculoskeletal system	symptoms	0.0807604	0.70491	0.219729	Diurnal rhythms	Phase	Hours past midnight
340	main_sleep_duration_mean	0.101521	0.0388572	0.00994309	0.0958572	0.132811	572	2157	0.0243329	0.178709	-0.0068763	0.0845907	Migraine	neurological	0.524771	0.70491	0.0626635	Sleep	Sleep	Hours
695	sedentary_hourly_SD_L5	-0.0425553	0.0692748	0.457589	0.129535	0.132813	274	498	-0.15484	0.0697297	-0.0202914	0.158841	Erythematous conditions	dermatologic	0.117847	0.70491	-0.11183	Physical activity	Physical activity variability	Fraction of time
721	sleep_peak_quality_SD	0.143737	0.0361266	0.0111769	0.418677	0.132821	307	502	0.0326988	0.254774	-0.0514289	0.123682	Spondylosis and allied disorders	musculoskeletal	0.445922	0.70491	0.10761	Sleep	Sleep variability	Hours
285	sleep_overall_L5	-0.190003	-0.164157	8.1059e-12	1.18664e-08	0.132828	1091	1497	-0.244465	-0.135541	-0.22058	-0.107733	Other anemias	hematopoietic	0.0502874	0.70491	-0.0258464	Sleep	Sleep	Fraction of time
687	acceleration_within_day_SD	-0.0628449	-0.167362	0.112099	3.99628e-05	0.132888	477	629	-0.14037	0.0146803	-0.247213	-0.0875098	Symptoms affecting skin	dermatologic	0.0880623	0.705045	0.104517	Physical activity	Physical activity variability	Fraction of time
562	WASO_mean	0.0727711	0.0445673	1.40929e-05	0.0158788	0.132891	3307	3683	0.0399274	0.105615	0.00834802	0.0807865	Diverticulosis and diverticulitis	digestive	0.0055445	0.705045	0.0282038	Sleep	Sleep	Hours
706	sedentary_peak_time_mean_abs_dev	-0.0426554	0.0327996	0.243528	0.341567	0.13296	742	885	-0.114344	0.0290329	-0.0347942	0.100393	Diseases of sebaceous glands	dermatologic	0.915177	0.705083	-0.075455	Diurnal rhythms	Phase	Hours
573	main_sleep_offset_mean	0.0913604	0.0179771	0.0107338	0.649513	0.132961	705	736	0.0211747	0.161546	-0.0595579	0.0955121	Other disorders of liver	digestive	0.187118	0.705083	0.0733834	Diurnal rhythms	Phase	Hours past midnight
335	walking_within_day_SD_M10	-0.662117	-0.454275	5.10471e-07	6.67671e-11	0.132998	57	217	-0.920487	-0.403747	-0.590651	-0.317898	Multiple sclerosis	neurological	1.77558e-12	0.705083	-0.207842	Physical activity	Physical activity variability	Fraction of time
574	walking_peak_value_mean	-0.159085	-0.111084	8.10156e-08	1.47516e-07	0.133004	1110	2572	-0.217199	-0.100971	-0.152506	-0.0696615	Cholelithiasis and cholecystitis	digestive	0.770501	0.705083	-0.0480011	Physical activity	Physical activity	Hours
300	sedentary_peak_time_mean_abs_dev	0.0722606	0.00969263	0.0351463	0.695827	0.133053	868	1813	0.00503228	0.139489	-0.0388992	0.0582845	Anxiety disorders	mental disorders	0.911098	0.705083	0.062568	Diurnal rhythms	Phase	Hours
598	total_sleep_mean	0.0766889	-0.0432873	0.0784629	0.546634	0.133059	460	222	-0.00872907	0.162107	-0.184032	0.0974578	Abnormal findings on examination of urine	genitourinary	0.690765	0.705083	0.119976	Sleep	Sleep	Hours
471	temp_amplitude	0.0399246	-0.0691318	0.343259	0.243156	0.133068	512	278	-0.0426416	0.122491	-0.185226	0.0469621	Nasal polyps	respiratory	0.907229	0.705083	0.109056	Diurnal rhythms	Amplitude	Celsius
380	walking_overall	0.093141	-0.0949254	0.250114	0.323145	0.133072	145	113	-0.0655921	0.251874	-0.283235	0.0933839	Disorders of external ear	sense organs	1.69441e-12	0.705083	0.188066	Physical activity	Physical activity	Hours
798	MET_within_day_SD	-0.277384	-0.176098	5.39524e-08	1.47858e-05	0.133126	385	598	-0.377354	-0.177415	-0.25577	-0.0964262	Malaise and fatigue	symptoms	0.0190616	0.705083	-0.101287	Physical activity	Physical activity variability
743	tasks_light_within_day_SD	0.0639498	-0.0386929	0.353765	0.0823612	0.133131	271	1860	-0.071216	0.199115	-0.0823488	0.00496311	Osteoporosis, osteopenia and pathological fracture	musculoskeletal	0.804095	0.705083	0.102643	Physical activity	Physical activity variability	Fraction of time
783	MET_within_day_SD_M10	-0.0936165	0.0106431	0.0604144	0.828826	0.133136	395	422	-0.191332	0.0040986	-0.0858402	0.107126	Fever of unknown origin	symptoms	0.0179596	0.705083	-0.10426	Physical activity	Physical activity variability
204	sedentary_IV	-0.159414	-0.00108755	0.0235483	0.989433	0.133146	193	153	-0.297393	-0.0214342	-0.162028	0.159852	Leukemia	neoplasms	0.590338	0.705083	-0.158326	Diurnal rhythms	Variability
227	MET_RA	-0.0885574	-0.295505	0.385252	0.000255325	0.13318	85	153	-0.288464	0.11135	-0.453881	-0.137129	Benign neoplasm of other endocrine glands and related structures	neoplasms	0.576687	0.705083	0.206948	Diurnal rhythms	Amplitude	MET
701	acceleration_L5_time	-0.0737807	0.0253371	0.155627	0.539405	0.133187	363	621	-0.175622	0.028061	-0.055581	0.106255	Other hypertrophic and atrophic conditions of skin	dermatologic	0.188273	0.705083	-0.0991178	Diurnal rhythms	Phase	Hours past midnight
575	MVPA_overall_M10	-0.218361	-0.11486	0.000101951	0.0115821	0.133188	300	495	-0.328492	-0.108229	-0.204029	-0.0256906	Other biliary tract disease	digestive	0.161086	0.705083	-0.103501	Physical activity	Physical activity	Fraction of time
375	MVPA_hourly_SD	-0.1038	0.0191442	0.12394	0.690769	0.133192	195	449	-0.236041	0.0284409	-0.0751781	0.113467	Disorders of lacrimal system	sense organs	0.00250159	0.705083	-0.122944	Physical activity	Physical activity variability	Fraction of time
70	sleep_within_day_SD_M10	0.126664	-0.00073162	0.0400144	0.990854	0.133246	233	262	0.0057756	0.247553	-0.125831	0.124368	Viral hepatitis	infectious diseases	0.212726	0.705178	0.127396	Sleep	Sleep variability
907	acceleration_peak_value_mean	0.0798211	-0.0928968	0.262485	0.312399	0.133247	152	123	-0.0597977	0.21944	-0.273134	0.0873408	Injuries to the nervous system	injuries & poisonings	0.898859	0.705178	0.172718	Physical activity	Physical activity	g
415	WASO_mean	0.148454	0.0771125	0.000142387	0.0877179	0.133284	538	557	0.0719679	0.224941	-0.0113987	0.165624	Pulmonary heart disease	circulatory system	0.0327384	0.705278	0.071342	Sleep	Sleep	Hours
520	moderate_within_day_SD_M10	-0.0647898	0.0728719	0.368283	0.203784	0.133311	199	296	-0.205934	0.0763549	-0.0395159	0.18526	Disorders of tooth development	digestive	0.847726	0.705324	-0.137662	Physical activity	Physical activity variability	Fraction of time
835	MVPA_hourly_SD_M10	0.0518189	-0.0546006	0.248218	0.329055	0.133363	417	356	-0.0361391	0.139777	-0.164246	0.0550452	Internal derangement of knee	injuries & poisonings	2.90638e-21	0.705502	0.10642	Physical activity	Physical activity variability	Fraction of time
334	MVPA_between_day_SD	-0.0574445	-0.225601	0.414893	0.00773518	0.133394	208	142	-0.195539	0.0806501	-0.391616	-0.059587	Degenerative disease of the spinal cord	neurological	0.0126685	0.705567	0.168157	Physical activity	Physical activity variability	Fraction of time
379	walking_hourly_SD_M10	-0.099325	-0.0226278	0.0100492	0.554728	0.133492	619	744	-0.174951	-0.023699	-0.09771	0.0524544	Other disorders of eye	sense organs	0.264198	0.70599	-0.0766972	Physical activity	Physical activity variability	Fraction of time
536	main_sleep_duration_mean_abs_dev	0.238067	-0.0311262	0.0618104	0.822896	0.133546	53	58	-0.011767	0.487902	-0.303697	0.241445	Disorders of function of stomach	digestive	0.00886712	0.70612	0.269194	Sleep	Sleep	Hours
286	acceleration_during_main_sleep_mean	0.058836	-0.183425	0.602315	0.0668042	0.133569	66	121	-0.162472	0.280144	-0.379556	0.0127065	Coagulation defects	hematopoietic	0.654715	0.70612	0.242261	Sleep	Sleep	g
916	main_sleep_offset_mean	-0.232679	-0.078783	0.00181974	0.373762	0.133572	159	141	-0.378928	-0.0864292	-0.252389	0.094823	Contusion	injuries & poisonings	0.190095	0.70612	-0.153896	Diurnal rhythms	Phase	Hours past midnight
771	walking_peak_value_mean	0.063757	-0.110748	0.46707	0.136438	0.13361	121	187	-0.108071	0.235585	-0.256507	0.0350114	Musculoskeletal symptoms referable to limbs	symptoms	0.16699	0.706223	0.174505	Physical activity	Physical activity	Hours
695	acceleration_overall	0.00480272	-0.104381	0.928777	0.0171472	0.133636	274	498	-0.100511	0.110117	-0.190212	-0.0185499	Erythematous conditions	dermatologic	1.27648e-05	0.70626	0.109184	Physical activity	Physical activity	g
208	main_sleep_duration_mean_abs_dev	0.0178934	0.0669227	0.345834	0.0029327	0.133698	2709	2391	-0.0193091	0.055096	0.0228297	0.111016	Benign neoplasm of colon	neoplasms	0.178385	0.706492	-0.0490293	Sleep	Sleep	Hours
915	self_report_nap_during_day	0.159184	0.097482	0.000616814	0.16726	0.13373	485	481	0.0680712	0.250297	-0.0408633	0.235827	Superficial injury without mention of infection	injuries & poisonings	0.353763	0.706561	0.0617022	Sleep	Self-report
939	acceleration_overall	-0.0217786	0.0378502	0.442614	0.161811	0.133774	1017	1330	-0.0773745	0.0338173	-0.0151771	0.0908776	Atopic/contact dermatitis due to other or unspecified	dermatologic	0.949713	0.706699	-0.0596289	Physical activity	Physical activity	g
418	acceleration_M10_time	-0.0179624	0.0250203	0.352702	0.230341	0.133867	2579	2853	-0.0558445	0.0199196	-0.0158636	0.0659042	Nonspecific chest pain	circulatory system	0.136273	0.707094	-0.0429828	Diurnal rhythms	Phase	Hours past midnight
415	moderate_within_day_SD	-0.143969	-0.0433626	0.00161411	0.291042	0.1339	538	557	-0.233451	-0.054487	-0.123858	0.0371326	Pulmonary heart disease	circulatory system	0.860014	0.707167	-0.100606	Physical activity	Physical activity variability	Fraction of time
681	walking_within_day_SD_M10	-0.082531	-0.166644	0.0185764	3.80234e-05	0.133947	811	641	-0.151249	-0.0138131	-0.245931	-0.087356	Superficial cellulitis and abscess	dermatologic	4.93789e-06	0.707233	0.0841126	Physical activity	Physical activity variability	Fraction of time
1015	acceleration_within_day_SD_M10	-0.0858068	0.0273578	0.120652	0.623578	0.13396	257	346	-0.194167	0.022553	-0.0818977	0.136613	Effects of other external causes		0.322755	0.707233	-0.113165	Physical activity	Physical activity variability	Fraction of time
696	walking_overall	0.0349184	-0.0540098	0.39473	0.203598	0.133967	574	584	-0.0454973	0.115334	-0.137273	0.0292535	Psoriasis and related disorders	dermatologic	6.74122e-10	0.707233	0.0889281	Physical activity	Physical activity	Hours
703	acceleration_overall_M10	-0.0645353	0.129768	0.421444	0.196655	0.134009	126	102	-0.221875	0.0928044	-0.0672225	0.326758	Diseases of nail, NOS	dermatologic	0.547156	0.707278	-0.194303	Physical activity	Physical activity	g
208	acceleration_between_day_SD_M10	-0.0506663	-0.0136859	0.00493788	0.5401	0.134013	2709	2391	-0.085992	-0.0153406	-0.0574691	0.0300973	Benign neoplasm of colon	neoplasms	0.365709	0.707278	-0.0369804	Physical activity	Physical activity variability	Fraction of time
375	MET_peak_time_mean	-0.0597327	0.0655455	0.383822	0.16248	0.134076	195	449	-0.194167	0.0747012	-0.0264287	0.15752	Disorders of lacrimal system	sense organs	0.158483	0.707416	-0.125278	Diurnal rhythms	Phase	Hours past midnight
735	moderate_peak_value_mean	0.190376	0.0796711	0.00251069	0.000874856	0.134101	280	1662	0.0669093	0.313843	0.0327509	0.126591	Acquired foot deformities	musculoskeletal	0.397657	0.707416	0.110705	Physical activity	Physical activity	Hours
288	acceleration_overall	-0.174885	-0.0855541	0.000270834	0.0659944	0.134111	347	441	-0.269004	-0.0807653	-0.176763	0.00565436	Diseases of white blood cells	hematopoietic	0.957564	0.707416	-0.0893307	Physical activity	Physical activity	g
275	self_report_daytime_dozing	0.0173798	0.166341	0.775545	0.0166478	0.134113	316	292	-0.10209	0.136849	0.0301815	0.3025	Disorders of mineral metabolism	endocrine/metabolic	0.317954	0.707416	-0.148961	Sleep	Self-report
727	sleep_within_day_SD_M10	-0.0916766	-0.0146722	0.0278871	0.671301	0.13417	518	908	-0.173392	-0.00996096	-0.0824382	0.0530938	Other disorders of synovium, tendon, and bursa	musculoskeletal	0.0524013	0.707622	-0.0770043	Sleep	Sleep variability
426	tasks_light_peak_value_mean	-0.0570991	0.0214667	0.0878393	0.548731	0.134237	1265	670	-0.122664	0.00846543	-0.0486968	0.0916302	Cardiac conduction disorders	circulatory system	0.280894	0.707878	-0.0785658	Physical activity	Physical activity	Fraction of time
202	self_report_chronotype	0.0203964	-0.212987	0.841284	0.0688665	0.134265	294	219	-0.179243	0.220035	-0.442444	0.0164698	Cancer of other lymphoid, histiocytic tissue	neoplasms	0.654926	0.707923	0.233384	Diurnal rhythms	Self-report
459	sedentary_overall_L5	0.0951457	0.0603822	8.68329e-06	0.0280619	0.134338	1881	1685	0.0532196	0.137072	0.00650065	0.114264	Other disorders of circulatory system	circulatory system	0.781691	0.708215	0.0347635	Physical activity	Physical activity	Fraction of time
1015	self_report_daytime_dozing	0.119814	-0.0179083	0.0907806	0.779411	0.134407	257	346	-0.0190336	0.258661	-0.143227	0.107411	Effects of other external causes		0.0634625	0.708351	0.137722	Sleep	Self-report
965	MET_peak_time_mean	-0.0118806	0.0689052	0.785387	0.0229892	0.134413	496	1118	-0.0973943	0.0736331	0.00950594	0.128304	Poisoning by analgesics, antipyretics, and antirheumatics	injuries & poisonings	0.691012	0.708351	-0.0807858	Diurnal rhythms	Phase	Hours past midnight
320	main_sleep_duration_mean_abs_dev	0.0166162	0.200039	0.835305	0.0128618	0.134423	137	172	-0.140032	0.173265	0.0424292	0.357648	Meningitis	neurological	0.00124416	0.708351	-0.183422	Sleep	Sleep	Hours
569	moderate_within_day_SD	-0.105714	-0.00368373	0.0376076	0.928298	0.134442	433	555	-0.205369	-0.00605803	-0.0839195	0.076552	Other disorders of intestine	digestive	0.796025	0.708351	-0.10203	Physical activity	Physical activity variability	Fraction of time
379	amplitude	-0.129282	-0.0576667	0.000594414	0.124472	0.13446	619	744	-0.203065	-0.0554994	-0.131238	0.0159045	Other disorders of eye	sense organs	0.00128346	0.708351	-0.0716152	Diurnal rhythms	Amplitude	g
70	main_sleep_duration_mean_abs_dev	0.00831881	0.15238	0.892137	0.0201068	0.134475	233	262	-0.111922	0.12856	0.0238892	0.280872	Viral hepatitis	infectious diseases	0.505928	0.708351	-0.144062	Sleep	Sleep	Hours
961	acceleration_within_day_SD	-0.251878	-0.0876683	0.0172275	0.168964	0.134591	66	257	-0.459143	-0.0446124	-0.212585	0.0372483	Poisoning by other anti-infectives	injuries & poisonings	0.582103	0.708863	-0.164209	Physical activity	Physical activity variability	Fraction of time
563	MET_peak_time_mean_abs_dev	0.0864657	0.0253102	0.00687798	0.349973	0.134663	1000	1479	0.0237626	0.149169	-0.0277664	0.0783869	Constipation	digestive	0.575049	0.709144	0.0611555	Diurnal rhythms	Phase	Hours
320	moderate_between_day_SD	0.0454718	-0.12208	0.612552	0.09304	0.134693	137	172	-0.130512	0.221456	-0.26454	0.0203806	Meningitis	neurological	0.0279848	0.709208	0.167552	Physical activity	Physical activity variability	Fraction of time
741	moderate_overall_M10	0.13263	-0.0198965	0.105519	0.712589	0.134755	187	293	-0.0279658	0.293225	-0.125757	0.085964	Symptoms and disorders of the joints	musculoskeletal	0.649671	0.709437	0.152526	Physical activity	Physical activity	Fraction of time
789	walking_peak_value_mean	-0.155992	-0.0947461	1.62244e-05	0.00042139	0.134852	733	1514	-0.226902	-0.0850812	-0.147405	-0.0420869	Nausea and vomiting	symptoms	0.0111682	0.709649	-0.0612454	Physical activity	Physical activity	Hours
785	main_sleep_onset_SD	0.0515297	0.016555	0.00843426	0.302185	0.134856	2588	4916	0.0131893	0.0898701	-0.0148938	0.0480038	Abdominal pain	symptoms	0.784417	0.709649	0.0349747	Diurnal rhythms	Phase Variability	Hours
578	self_report_getting_up_in_morning	0.042979	0.0893908	0.364065	0.00389725	0.134862	1884	2148	-0.0498324	0.13579	0.0286935	0.150088	Gastrointestinal hemorrhage	digestive	0.935517	0.709649	-0.0464118	Sleep	Self-report
443	walking_hourly_SD	-0.226173	-0.137956	1.30141e-06	0.00313598	0.134883	433	485	-0.317765	-0.134582	-0.229484	-0.0464271	Peripheral vascular disease	circulatory system	8.10249e-06	0.709649	-0.0882177	Physical activity	Physical activity variability	Fraction of time
451	acceleration_IV	-0.015152	0.0970304	0.740831	0.0894478	0.134892	420	327	-0.104941	0.0746367	-0.0149491	0.20901	Phlebitis and thrombophlebitis	circulatory system	0.73466	0.709649	-0.112182	Diurnal rhythms	Variability
793	acceleration_M10_time_abs_dev	-0.0976038	0.121543	0.308019	0.274106	0.134907	94	82	-0.285267	0.0900597	-0.0962785	0.339364	Nonspecific abnormal findings on radiological and other examination of musculoskeletal system	symptoms	0.0484613	0.709649	-0.219146	Diurnal rhythms	Phase	Hours
550	acceleration_M10_time	-0.00389276	0.0311024	0.77622	0.082074	0.134931	5928	4092	-0.0307346	0.0229491	-0.00395659	0.0661613	Abdominal hernia	digestive	0.247524	0.70968	-0.0349951	Diurnal rhythms	Phase	Hours past midnight
760	MVPA_IV	0.0126084	0.0898467	0.727703	0.00626585	0.134963	702	1004	-0.0583669	0.0835837	0.0254269	0.154267	Back pain	symptoms	1.70544e-06	0.709752	-0.0772383	Diurnal rhythms	Variability
250	MVPA_hourly_SD	-0.243554	-0.209974	1.14671e-31	1.50039e-15	0.134996	2496	1659	-0.284302	-0.202806	-0.261554	-0.158394	Diabetes mellitus	endocrine/metabolic	0.315032	0.709827	-0.0335801	Physical activity	Physical activity variability	Fraction of time
362	sedentary_within_day_SD_L5	0.120805	0.0526362	0.0015133	0.184119	0.135089	565	722	0.0461647	0.195445	-0.0250384	0.130311	Other retinal disorders	sense organs	0.000269471	0.710081	0.0681688	Physical activity	Physical activity variability	Fraction of time
351	other_sleep_mean	-0.103531	-0.0512434	0.00211932	0.0694586	0.135099	718	1526	-0.169562	-0.0374997	-0.106567	0.00407995	Other peripheral nerve disorders	neurological	1.45723e-20	0.710081	-0.0522874	Sleep	Sleep	Hours
204	phase	0.0859478	-0.0721214	0.193951	0.399618	0.1351	193	153	-0.0437355	0.215631	-0.239943	0.0957005	Leukemia	neoplasms	0.582352	0.710081	0.158069	Diurnal rhythms	Phase	Hours past midnight
433	sleep_within_day_SD_M10	0.0260389	0.0966437	0.340825	0.00486653	0.13512	1258	945	-0.02754	0.0796177	0.0293735	0.163914	Cerebrovascular disease	circulatory system	5.82763e-05	0.710089	-0.0706048	Sleep	Sleep variability
561	total_sleep_mean_abs_dev	0.0410219	-0.00949009	0.122314	0.674222	0.135145	1277	2421	-0.0110136	0.0930573	-0.053739	0.0347588	Symptoms involving digestive system	digestive	0.369924	0.710107	0.0505119	Sleep	Sleep	Hours
532	acceleration_hourly_SD	-0.087573	-0.0270482	0.00931448	0.469914	0.135181	618	831	-0.15358	-0.0215657	-0.100412	0.0463158	Dysphagia	digestive	0.739697	0.710107	-0.0605247	Physical activity	Physical activity variability	Fraction of time
707	MVPA_IV	0.20319	0.451599	0.0169368	0.000334454	0.13519	132	68	0.0364273	0.369953	0.204853	0.698345	Chronic ulcer of skin	dermatologic	0.656168	0.710107	-0.248409	Diurnal rhythms	Variability
585	inactivity_peak_value_mean	0.0352203	0.11375	0.22075	0.00348265	0.135198	1133	730	-0.0211529	0.0915936	0.0374413	0.190059	Renal failure	genitourinary	0.46445	0.710107	-0.0785301	Sleep	Sleep
368	MET_within_day_SD_L5	0.036989	0.148167	0.436865	0.00178692	0.135279	383	495	-0.0562563	0.130234	0.0551967	0.241136	Visual disturbances	sense organs	0.844319	0.710341	-0.111178	Physical activity	Physical activity variability
208	sleep_overall_L5	-0.0618329	-0.027576	0.000644186	0.230526	0.135319	2709	2391	-0.0973476	-0.0263182	-0.0726537	0.0175017	Benign neoplasm of colon	neoplasms	0.884893	0.710341	-0.0342569	Sleep	Sleep	Fraction of time
389	acceleration_L5_time	0.0344577	-0.0412978	0.306508	0.276393	0.135328	885	747	-0.0315878	0.100503	-0.115663	0.0330671	Hearing loss	sense organs	0.598417	0.710341	0.0757556	Diurnal rhythms	Phase	Hours past midnight
798	self_report_sleep_duration	0.226786	0.31753	1.61081e-05	1.64217e-14	0.135342	385	598	0.123732	0.329839	0.236469	0.398591	Malaise and fatigue	symptoms	0.75485	0.710341	-0.0907447	Sleep	Self-report	Hours
352	acceleration_RA	0.0445602	-0.13107	0.570869	0.106181	0.135349	126	165	-0.109536	0.198657	-0.290078	0.0279382	Disorders of other cranial nerves	neurological	1.04762e-05	0.710341	0.17563	Diurnal rhythms	Amplitude
696	sedentary_within_day_SD_L5	0.0148177	0.110712	0.695509	0.0116042	0.135353	574	584	-0.0593861	0.0890216	0.02474	0.196684	Psoriasis and related disorders	dermatologic	4.5487e-09	0.710341	-0.095894	Physical activity	Physical activity variability	Fraction of time
915	MET_within_day_SD_L5	0.156133	0.0742046	0.000244975	0.121187	0.135387	485	481	0.0726953	0.23957	-0.0196387	0.168048	Superficial injury without mention of infection	injuries & poisonings	0.974892	0.71036	0.0819282	Physical activity	Physical activity variability
835	self_report_sleeplessness	0.00142461	0.144507	0.982826	0.0362807	0.135394	417	356	-0.128288	0.131137	0.00923532	0.279779	Internal derangement of knee	injuries & poisonings	0.187118	0.71036	-0.143083	Sleep	Self-report
425	walking_peak_value_mean	-0.0659094	-0.248796	0.334281	0.0096597	0.135538	204	114	-0.199703	0.0678844	-0.437231	-0.0603619	Cardiomyopathy	circulatory system	1.8129e-13	0.71097	0.182887	Physical activity	Physical activity	Hours
803	moderate_overall	0.210402	-0.00655948	0.0551174	0.931127	0.135551	110	143	-0.00460918	0.425413	-0.155315	0.142196	Fracture of upper limb	injuries & poisonings	0.645654	0.71097	0.216962	Physical activity	Physical activity	Fraction of time
686	tasks_light_within_day_SD	-0.0946849	0.0175424	0.0761235	0.704213	0.135566	456	399	-0.199317	0.00994737	-0.073025	0.10811	Other local infections of skin and subcutaneous tissue	dermatologic	0.899356	0.71097	-0.112227	Physical activity	Physical activity variability	Fraction of time
364	sleep_peak_time_mean	-0.0371243	0.128545	0.629879	0.0890664	0.135585	151	190	-0.188118	0.113869	-0.0196278	0.276718	Corneal opacity and other disorders of cornea	sense organs	0.814805	0.71097	-0.16567	Diurnal rhythms	Phase	Hours past midnight
290	sedentary_hourly_SD_L5	0.379485	0.272825	4.77572e-12	3.53363e-05	0.135615	306	238	0.271897	0.487072	0.143546	0.402104	Delirium dementia and amnestic and other cognitive disorders	mental disorders	0.505785	0.711033	0.10666	Physical activity	Physical activity variability	Fraction of time
599	MET_overall	-0.0566118	-0.0107093	0.00721521	0.609612	0.135651	2614	2289	-0.0979092	-0.0153143	-0.0518159	0.0303973	Other symptoms/disorders or the urinary system	genitourinary	0.403612	0.711125	-0.0459024	Physical activity	Physical activity	MET
764	acceleration_peak_value_SD	0.0212112	-0.086115	0.633206	0.0885057	0.135673	373	462	-0.0659053	0.108328	-0.185205	0.0129748	Sciatica	symptoms	0.401131	0.71114	0.107326	Physical activity	Physical activity variability	Fraction of time
871	sedentary_within_day_SD	-0.0136475	-0.1167	0.760185	0.0258567	0.135693	503	372	-0.101281	0.0739857	-0.219344	-0.0140563	Open wounds of extremities	injuries & poisonings	0.714664	0.711147	0.103052	Physical activity	Physical activity variability	Fraction of time
1009	acceleration_during_main_sleep_mean	-0.037135	0.0460686	0.249643	0.326213	0.135775	806	565	-0.100358	0.0260884	-0.0459017	0.138039	Injury, NOS		0.55235	0.711421	-0.0832035	Sleep	Sleep	g
785	cosinor_rsquared	-0.0210379	0.0164656	0.28095	0.294	0.135806	2588	4916	-0.0592818	0.0172059	-0.0142879	0.0472192	Abdominal pain	symptoms	5.7752e-05	0.711421	-0.0375036	Diurnal rhythms	Amplitude
781	self_report_sleeplessness	0.217659	0.0239183	0.0166103	0.797707	0.135811	177	226	0.0395553	0.395762	-0.158982	0.206819	Symptoms involving nervous and musculoskeletal systems	symptoms	0.320537	0.711421	0.193741	Sleep	Self-report
577	main_sleep_offset_mean	-0.0352045	0.110556	0.595928	0.10136	0.135819	202	249	-0.165329	0.09492	-0.0217076	0.242819	Diseases of pancreas	digestive	0.254223	0.711421	-0.14576	Diurnal rhythms	Phase	Hours past midnight
429	sleep_IV	0.246676	0.0464434	0.0128049	0.655887	0.13585	86	94	0.0524443	0.440908	-0.157841	0.250728	Ill-defined descriptions and complications of heart disease	circulatory system	0.485061	0.711485	0.200233	Diurnal rhythms	Variability
496	sleep_hourly_SD_L5	0.181484	0.129003	3.37089e-10	3.74862e-05	0.135879	1177	1129	0.124857	0.238111	0.0676733	0.190333	Chronic airway obstruction	respiratory	0.696671	0.711541	0.0524808	Sleep	Sleep	Fraction of time
550	temp_IV	0.00994304	0.0435021	0.476912	0.00920537	0.135904	5928	4092	-0.0174559	0.037342	0.0107637	0.0762404	Abdominal hernia	digestive	0.104576	0.711575	-0.033559	Diurnal rhythms	Variability
529	temp_IV	-0.189761	0.00182109	0.0557273	0.982976	0.13596	92	136	-0.384165	0.00464232	-0.165451	0.169093	Diseases and other conditions of the tongue	digestive	0.413292	0.711735	-0.191582	Diurnal rhythms	Variability
521	moderate_overall_M10	0.0579249	-0.0577541	0.354841	0.232619	0.135984	320	368	-0.0647804	0.18063	-0.152588	0.0370794	Diseases of hard tissues of teeth	digestive	0.47416	0.711735	0.115679	Physical activity	Physical activity	Fraction of time
558	sedentary_peak_time_mean	-0.0522704	0.00835913	0.10136	0.744924	0.136006	943	1546	-0.114804	0.0102633	-0.0419999	0.0587182	Noninfectious gastroenteritis	digestive	0.860014	0.711735	-0.0606295	Diurnal rhythms	Phase	Hours past midnight
345	main_sleep_duration_mean	-0.0825584	0.0132532	0.0701965	0.788089	0.136013	433	468	-0.171925	0.00680876	-0.0833871	0.109894	Epilepsy, recurrent seizures, convulsions	neurological	0.726317	0.711735	-0.0958116	Sleep	Sleep	Hours
276	amplitude	-0.3225	-0.279542	2.88326e-25	4.57295e-16	0.136028	941	896	-0.383339	-0.261662	-0.346982	-0.212103	Disorders of fluid, electrolyte, and acid-base balance	endocrine/metabolic	0.174555	0.711735	-0.0429579	Diurnal rhythms	Amplitude	g
481	amplitude	-0.184028	0.0324114	0.0636922	0.773888	0.136049	88	80	-0.378539	0.0104838	-0.188708	0.25353	Influenza	respiratory	0.535079	0.711751	-0.216439	Diurnal rhythms	Amplitude	g
591	moderate_between_day_SD_M10	-0.0955677	-0.0345922	0.0019755	0.204503	0.136129	1085	1419	-0.156108	-0.0350274	-0.0880275	0.0188431	Urinary tract infection	genitourinary	0.95159	0.712073	-0.0609755	Physical activity	Physical activity variability	Fraction of time
686	acceleration_M10_time	-0.0343554	0.0695128	0.432545	0.19082	0.136181	456	399	-0.120151	0.0514403	-0.0346365	0.173662	Other local infections of skin and subcutaneous tissue	dermatologic	0.938742	0.712245	-0.103868	Diurnal rhythms	Phase	Hours past midnight
349	MVPA_overall_M10	-0.333181	-0.173007	7.73957e-05	0.0210853	0.136258	136	184	-0.498398	-0.167963	-0.320023	-0.025991	Other and unspecified disorders of the nervous system	neurological	7.19137e-06	0.712553	-0.160174	Physical activity	Physical activity	Fraction of time
701	sedentary_peak_value_mean	-0.10224	-0.00103504	0.0585107	0.979048	0.136292	363	621	-0.20816	0.00368103	-0.0782817	0.0762116	Other hypertrophic and atrophic conditions of skin	dermatologic	0.866514	0.712578	-0.101205	Physical activity	Physical activity	Hours
782	main_sleep_ratio_mean	-0.131865	-0.318856	0.0236489	1.33636e-05	0.136346	224	218	-0.246082	-0.0176476	-0.462379	-0.175332	Symptoms involving skin and other integumentary tissue	symptoms	0.00613362	0.712578	0.186991	Sleep	Sleep
290	sedentary_overall_M10	0.268985	0.150591	1.28523e-06	0.0212437	0.136378	306	238	0.160113	0.377858	0.0224663	0.278716	Delirium dementia and amnestic and other cognitive disorders	mental disorders	0.163105	0.712578	0.118394	Physical activity	Physical activity	Fraction of time
495	MVPA_IV	0.0151797	0.0517089	0.364631	0.000801117	0.136379	3683	5155	-0.0176383	0.0479977	0.0214785	0.0819393	Asthma	respiratory	0.267999	0.712578	-0.0365292	Diurnal rhythms	Variability
367	mesor	-0.126272	-0.0414618	0.00434967	0.301248	0.136406	447	614	-0.21306	-0.0394848	-0.120072	0.0371488	Disorders of refraction and accommodation; blindness and low vision	sense organs	0.000212234	0.712578	-0.0848104	Physical activity	Physical activity	g
210	main_sleep_offset_mean	-0.0141332	0.207688	0.888382	0.0349089	0.136412	89	116	-0.2115	0.183234	0.0147149	0.400661	Benign neoplasm of lip, oral cavity, and pharynx	neoplasms	0.660119	0.712578	-0.221821	Diurnal rhythms	Phase	Hours past midnight
738	temp_RA	-0.114345	0.134851	0.380207	0.187643	0.136414	54	96	-0.369743	0.141052	-0.0657475	0.33545	Other acquired musculoskeletal deformity	musculoskeletal	0.952883	0.712578	-0.249197	Diurnal rhythms	Amplitude
535	tasks_light_overall	0.003111	0.0397308	0.89934	0.01841	0.136446	2611	3176	-0.0450929	0.0513149	0.00669659	0.072765	Gastritis and duodenitis	digestive	0.730714	0.712578	-0.0366198	Physical activity	Physical activity	Hours
859	MET_within_day_SD_L5	0.0282479	0.157583	0.636225	0.00223559	0.136494	244	415	-0.0888083	0.145304	0.0565526	0.258613	Complication due to other implant and internal device	injuries & poisonings	0.00076388	0.712578	-0.129335	Physical activity	Physical activity variability
598	MET_RA	-0.0199109	-0.14329	0.655242	0.0332847	0.136495	460	222	-0.107315	0.0674931	-0.275226	-0.0113543	Abnormal findings on examination of urine	genitourinary	0.505428	0.712578	0.123379	Diurnal rhythms	Amplitude	MET
695	sedentary_IV	0.0842437	-0.0265893	0.153089	0.564595	0.136501	274	498	-0.0313264	0.199814	-0.117061	0.063883	Erythematous conditions	dermatologic	0.94473	0.712578	0.110833	Diurnal rhythms	Variability
275	walking_within_day_SD	-0.350766	-0.242145	1.55791e-10	4.87675e-05	0.136503	316	292	-0.458177	-0.243354	-0.358993	-0.125297	Disorders of mineral metabolism	endocrine/metabolic	0.525998	0.712578	-0.10862	Physical activity	Physical activity variability	Fraction of time
389	sleep_hourly_SD_L5	0.0356136	0.114816	0.274783	0.00234617	0.13652	885	747	-0.028301	0.0995283	0.0408536	0.188778	Hearing loss	sense organs	0.159643	0.712578	-0.079202	Sleep	Sleep	Fraction of time
949	sedentary_hourly_SD_L5	0.0801123	-0.0439934	0.218064	0.401117	0.136525	213	375	-0.0473698	0.207594	-0.146689	0.0587027	Allergies, other	injuries & poisonings	0.833145	0.712578	0.124106	Physical activity	Physical activity variability	Fraction of time
191	MET_overall_L5	0.156314	-0.121405	0.199019	0.4079	0.136557	55	52	-0.0822284	0.394856	-0.408926	0.166117	Manlignant and unknown neoplasms of brain and nervous system	neoplasms	0.284925	0.712578	0.277718	Physical activity	Physical activity	MET
760	sleep_peak_quality_SD	0.0453487	0.119839	0.228076	0.0001812	0.13657	702	1004	-0.0283927	0.11909	0.0571044	0.182574	Back pain	symptoms	0.00500468	0.712578	-0.0744904	Sleep	Sleep variability	Hours
562	walking_hourly_SD	-0.0525662	-0.0947199	0.00344904	1.39221e-07	0.136579	3307	3683	-0.0877936	-0.0173388	-0.129969	-0.0594709	Diverticulosis and diverticulitis	digestive	3.19036e-11	0.712578	0.0421537	Physical activity	Physical activity variability	Fraction of time
562	main_sleep_ratio_mean	-0.0698419	-0.0461017	1.46938e-05	0.0153996	0.136623	3307	3683	-0.10143	-0.0382535	-0.0833955	-0.00880789	Diverticulosis and diverticulitis	digestive	0.00988898	0.712708	-0.0237402	Sleep	Sleep
367	acceleration_within_day_SD	-0.0961742	-0.0189244	0.0185103	0.648094	0.136676	447	614	-0.176207	-0.0161416	-0.100193	0.0623438	Disorders of refraction and accommodation; blindness and low vision	sense organs	0.00654466	0.712758	-0.0772498	Physical activity	Physical activity variability	Fraction of time
470	walking_overall	0.0875527	-0.0205621	0.047464	0.730495	0.136681	494	295	0.000979378	0.174126	-0.137559	0.096435	Septal Deviations/Turbinate Hypertrophy	respiratory	0.0166305	0.712758	0.108115	Physical activity	Physical activity	Hours
571	self_report_nap_during_day	0.0315091	0.23593	0.584017	0.006662	0.136688	355	365	-0.0812854	0.144304	0.0655075	0.406353	Chronic liver disease and cirrhosis	digestive	0.0191193	0.712758	-0.204421	Sleep	Self-report
591	moderate_between_day_SD	-0.124216	-0.0539328	0.000148526	0.0384976	0.136728	1085	1419	-0.188391	-0.0600411	-0.105011	-0.0028551	Urinary tract infection	genitourinary	0.833153	0.71287	-0.0702834	Physical activity	Physical activity variability	Fraction of time
202	MET_hourly_SD	-0.150933	-0.020815	0.0084479	0.753922	0.136755	294	219	-0.263257	-0.0386088	-0.150962	0.109331	Cancer of other lymphoid, histiocytic tissue	neoplasms	0.914826	0.712886	-0.130118	Physical activity	Physical activity variability
211	temp_L1_time	0.0853577	0.00430114	0.047729	0.901365	0.136769	533	897	0.000854111	0.169861	-0.0637191	0.0723214	Benign neoplasm of other parts of digestive system	neoplasms	0.69885	0.712886	0.0810565	Diurnal rhythms	Phase	Hours past midnight
345	acceleration_overall_M10	-0.232545	-0.159337	9.71118e-08	0.000689742	0.136806	433	468	-0.318017	-0.147074	-0.251358	-0.0673157	Epilepsy, recurrent seizures, convulsions	neurological	0.685551	0.71294	-0.0732081	Physical activity	Physical activity	g
722	tasks_light_overall	-0.00301133	0.0462432	0.924824	0.0350111	0.136816	1457	1769	-0.0655616	0.0595389	0.00325226	0.0892341	Intervertebral disc disorders	musculoskeletal	0.0640759	0.71294	-0.0492545	Physical activity	Physical activity	Hours
366	main_sleep_duration_mean_abs_dev	0.0243371	-0.0154799	0.205123	0.417097	0.136839	2761	3662	-0.0133084	0.0619826	-0.0528696	0.0219097	Cataract	sense organs	0.475909	0.712962	0.0398171	Sleep	Sleep	Hours
452	WASO_mean	0.0601926	-0.0243577	0.148637	0.552455	0.136883	473	671	-0.0214877	0.141873	-0.104718	0.0560024	Other venous embolism and thrombosis	circulatory system	0.0127118	0.713089	0.0845503	Sleep	Sleep	Hours
701	main_sleep_onset_mean	-0.0646343	0.0318514	0.194309	0.452846	0.136905	363	621	-0.162237	0.0329682	-0.0513112	0.115014	Other hypertrophic and atrophic conditions of skin	dermatologic	0.260202	0.713089	-0.0964857	Diurnal rhythms	Phase	Hours past midnight
81	moderate_within_day_SD	-0.131264	0.0769781	0.17878	0.430692	0.136919	115	95	-0.322615	0.0600866	-0.114487	0.268443	Infection/inflammation of internal prosthetic device; implant; and graft	infectious diseases	0.461061	0.713089	-0.208242	Physical activity	Physical activity variability	Fraction of time
571	inactivity_peak_time_mean	0.0972895	-0.0103819	0.0561085	0.851359	0.136973	355	365	-0.00253506	0.197114	-0.118974	0.0982101	Chronic liver disease and cirrhosis	digestive	0.0569395	0.713161	0.107671	Diurnal rhythms	Phase	Hours past midnight
375	MET_overall_M10	-0.0700052	0.0554693	0.323265	0.229899	0.136997	195	449	-0.208913	0.0689028	-0.035083	0.146022	Disorders of lacrimal system	sense organs	0.00767633	0.713161	-0.125475	Physical activity	Physical activity	MET
550	main_sleep_duration_mean	-0.0501092	-0.0212331	0.000287691	0.231343	0.137016	5928	4092	-0.0771928	-0.0230256	-0.0560032	0.0135369	Abdominal hernia	digestive	0.659162	0.713161	-0.0288761	Sleep	Sleep	Hours
361	self_report_daytime_dozing	-0.0621809	0.0453433	0.176476	0.433063	0.137018	566	411	-0.152345	0.0279831	-0.0680201	0.158707	Retinal detachments and defects	sense organs	0.402561	0.713161	-0.107524	Sleep	Self-report
788	main_sleep_duration_mean_abs_dev	0.149307	0.0924164	1.33501e-06	0.0146928	0.137026	951	799	0.0887805	0.209834	0.0181781	0.166655	Syncope and collapse	symptoms	0.829373	0.713161	0.0568911	Sleep	Sleep	Hours
210	MET_within_day_SD	0.104159	-0.10296	0.325695	0.256042	0.137065	89	116	-0.103559	0.311877	-0.280633	0.0747128	Benign neoplasm of lip, oral cavity, and pharynx	neoplasms	0.968022	0.713203	0.207119	Physical activity	Physical activity variability
740	self_report_sleep_duration_abs_dev	0.0282556	0.0636595	0.142715	2.48546e-05	0.137088	3193	5366	-0.00952717	0.0660384	0.0340674	0.0932516	Osteoarthrosis	musculoskeletal	0.784173	0.713203	-0.0354039	Sleep	Self-report	Hours
8	acceleration_M10_time	-0.039224	0.0785773	0.462753	0.162126	0.137107	311	364	-0.143917	0.0654694	-0.0315905	0.188745	Intestinal infection	infectious diseases	0.777116	0.713203	-0.117801	Diurnal rhythms	Phase	Hours past midnight
291	self_report_daytime_dozing	0.82507	0.6091	1.23348e-09	8.74227e-05	0.137141	61	64	0.558957	1.09118	0.304811	0.913389	Other specified nonpsychotic and/or transient mental disorders	mental disorders	0.111475	0.713203	0.21597	Sleep	Self-report
202	acceleration_within_day_SD_L5	-0.0541672	0.07951	0.321427	0.268009	0.137162	294	219	-0.161241	0.0529066	-0.0611814	0.220201	Cancer of other lymphoid, histiocytic tissue	neoplasms	0.778542	0.713203	-0.133677	Physical activity	Physical activity variability	Fraction of time
386	temp_phase	-0.0356105	0.0294265	0.200075	0.427556	0.137164	910	1182	-0.0900815	0.0188605	-0.0432695	0.102123	Vertiginous syndromes and other disorders of vestibular system	sense organs	0.723105	0.713203	-0.065037	Diurnal rhythms	Phase	Hours past midnight
596	temp_L1_time_abs_dev	-0.0469475	0.0174014	0.0877552	0.609548	0.13718	1327	892	-0.100841	0.00694606	-0.0493803	0.0841832	Other disorders of bladder	genitourinary	0.0528245	0.713203	-0.0643489	Diurnal rhythms	Phase	Hours
361	sedentary_within_day_SD_L5	-0.0186956	0.0797019	0.621406	0.125098	0.137207	566	411	-0.0928935	0.0555023	-0.0221507	0.181555	Retinal detachments and defects	sense organs	0.748527	0.713203	-0.0983975	Physical activity	Physical activity variability	Fraction of time
858	main_sleep_offset_mean	-0.0557941	0.0593522	0.314875	0.266292	0.137218	288	403	-0.164601	0.0530125	-0.0452942	0.163999	Complication of internal orthopedic device	injuries & poisonings	0.370671	0.713203	-0.115146	Diurnal rhythms	Phase	Hours past midnight
800	main_sleep_ratio_mean	-0.0642078	0.0629048	0.225333	0.368762	0.13722	267	237	-0.168001	0.0395856	-0.0742708	0.20008	Fracture of lower limb	injuries & poisonings	7.61876e-36	0.713203	-0.127113	Sleep	Sleep
990	tasks_light_overall_M10	0.0140337	-0.0730494	0.795243	0.0564373	0.137355	487	563	-0.0919587	0.120026	-0.148102	0.00200358	Effects radiation NOS	injuries & poisonings	0.945379	0.713805	0.0870831	Physical activity	Physical activity	Fraction of time
715	MVPA_IV	0.045849	-0.0689631	0.424398	0.169777	0.137379	276	418	-0.066647	0.158345	-0.167414	0.0294883	Other inflammatory spondylopathies	musculoskeletal	0.034557	0.713829	0.114812	Diurnal rhythms	Variability
216	MET_hourly_SD_M10	-0.0534139	0.0175232	0.152023	0.567673	0.137397	669	1152	-0.1265	0.0196722	-0.0425755	0.0776219	Benign neoplasm of skin	neoplasms	0.269889	0.713829	-0.0709371	Physical activity	Physical activity variability
215	MVPA_IV	0.0891673	-0.107096	0.379861	0.191958	0.137421	88	156	-0.109849	0.288184	-0.267967	0.0537752	Other benign neoplasm of connective and other soft tissue	neoplasms	0.70077	0.713857	0.196263	Diurnal rhythms	Variability
261	sedentary_peak_time_mean_abs_dev	0.117248	-0.00934162	0.0831276	0.860629	0.137476	216	372	-0.0153696	0.249865	-0.113626	0.0949425	Vitamin deficiency	endocrine/metabolic	0.946187	0.714016	0.12659	Diurnal rhythms	Phase	Hours
386	sleep_overall_L5	-0.0825339	-0.0281199	0.00608784	0.379509	0.137489	910	1182	-0.141506	-0.0235618	-0.0908356	0.0345958	Vertiginous syndromes and other disorders of vestibular system	sense organs	6.10489e-10	0.714016	-0.054414	Sleep	Sleep	Fraction of time
765	moderate_hourly_SD	-0.135495	0.14767	0.338283	0.25128	0.1376	51	58	-0.412832	0.141843	-0.104613	0.399954	Cervical radiculitis	symptoms	0.750458	0.714326	-0.283165	Physical activity	Physical activity variability	Fraction of time
716	sleep_peak_quality_mean	-0.0360493	-0.0849069	0.0491682	6.68214e-06	0.137616	2810	3723	-0.0719673	-0.000131329	-0.121856	-0.0479575	Other arthropathies	musculoskeletal	0.966795	0.714326	0.0488576	Sleep	Sleep	Hours
556	temp_RA	0.114151	-0.0613508	0.165144	0.478347	0.137623	134	133	-0.0470428	0.275345	-0.23096	0.108259	Ulceration of the lower GI tract	digestive	0.515819	0.714326	0.175502	Diurnal rhythms	Amplitude
378	MET_peak_value_mean	-0.117055	-0.289095	0.171308	0.000113781	0.137632	131	174	-0.284762	0.050652	-0.435913	-0.142277	Strabismus and other disorders of binocular eye movements	sense organs	0.00358728	0.714326	0.17204	Physical activity	Physical activity	MET
555	acceleration_overall	-0.131637	-0.0554567	0.00101186	0.165879	0.137641	504	596	-0.210123	-0.053152	-0.133904	0.0229905	Inflammatory bowel disease and other gastroenteritis and colitis	digestive	5.94053e-15	0.714326	-0.0761808	Physical activity	Physical activity	g
289	walking_within_day_SD	-0.131795	-0.0376374	0.00350468	0.431227	0.137695	473	452	-0.220268	-0.0433212	-0.13136	0.0560856	Other diseases of blood and blood-forming organs	hematopoietic	0.0117329	0.714384	-0.0941574	Physical activity	Physical activity variability	Fraction of time
80	moderate_between_day_SD_M10	-0.0339125	0.0726891	0.522917	0.131518	0.137707	357	439	-0.137955	0.07013	-0.0217772	0.167155	Postoperative infection	infectious diseases	0.981475	0.714384	-0.106602	Physical activity	Physical activity variability	Fraction of time
470	sedentary_within_day_SD	-0.131005	-0.0213214	0.00389916	0.716556	0.137709	494	295	-0.219967	-0.0420438	-0.136424	0.0937812	Septal Deviations/Turbinate Hypertrophy	respiratory	0.153154	0.714384	-0.109684	Physical activity	Physical activity variability	Fraction of time
476	temp_phase_abs_dev	-0.0448041	-0.0113838	0.0165078	0.650631	0.137736	2108	2613	-0.0814315	-0.00817672	-0.0606503	0.0378828	Allergic rhinitis	respiratory	0.154989	0.714432	-0.0334203	Diurnal rhythms	Phase	Hours
590	MET_peak_value_mean	-0.194685	-0.00717572	0.0684112	0.916773	0.137895	86	211	-0.404079	0.014709	-0.141764	0.127412	Pyelonephritis	genitourinary	0.547663	0.715158	-0.187509	Physical activity	Physical activity	MET
429	MET_within_day_SD_M10	-0.0683637	0.151018	0.515626	0.142387	0.137917	86	94	-0.274473	0.137746	-0.0507542	0.35279	Ill-defined descriptions and complications of heart disease	circulatory system	0.0720449	0.715175	-0.219382	Physical activity	Physical activity variability
145	sleep_peak_quality_SD	0.0198539	-0.23282	0.861018	0.0650096	0.137948	74	63	-0.20241	0.242118	-0.480122	0.0144819	Cancer of mouth	neoplasms	0.661395	0.715218	0.252674	Sleep	Sleep variability	Hours
695	main_sleep_onset_SD	0.0676842	-0.0420975	0.236598	0.371137	0.137963	274	498	-0.0444037	0.179772	-0.134356	0.0501606	Erythematous conditions	dermatologic	0.717143	0.715218	0.109782	Diurnal rhythms	Phase Variability	Hours
750	moderate_overall	-0.121133	0.131287	0.384971	0.217589	0.138005	69	73	-0.394414	0.152148	-0.0774131	0.339987	Digestive congenital anomalies	congenital anomalies	0.307167	0.715341	-0.25242	Physical activity	Physical activity	Fraction of time
345	sleep_peak_time_mean_abs_dev	0.00891764	0.114378	0.846404	0.0192948	0.138027	433	468	-0.0813132	0.0991485	0.0185678	0.210188	Epilepsy, recurrent seizures, convulsions	neurological	0.945407	0.715358	-0.10546	Diurnal rhythms	Phase	Hours
394	moderate_overall_M10	-0.0497008	0.0326706	0.198102	0.391745	0.138077	869	599	-0.125392	0.0259902	-0.0420955	0.107437	Rheumatic disease of the heart valves	circulatory system	0.666217	0.71541	-0.0823714	Physical activity	Physical activity	Fraction of time
334	self_report_sleeplessness	0.181004	-0.0378097	0.0386533	0.751029	0.138089	208	142	0.00944483	0.352563	-0.271379	0.19576	Degenerative disease of the spinal cord	neurological	0.449539	0.71541	0.218814	Sleep	Self-report
472	moderate_within_day_SD_M10	-0.0284359	0.165338	0.759114	0.0780114	0.138093	118	109	-0.210191	0.153319	-0.0185407	0.349216	Chronic pharyngitis and nasopharyngitis	respiratory	0.581709	0.71541	-0.193774	Physical activity	Physical activity variability	Fraction of time
260	tasks_light_overall_M10	-0.210184	0.0281183	0.0901909	0.740958	0.138127	91	113	-0.453313	0.0329444	-0.138591	0.194827	Protein-calorie malnutrition	endocrine/metabolic	0.074691	0.715466	-0.238303	Physical activity	Physical activity	Fraction of time
289	sleep_hourly_SD	-0.0239759	-0.134503	0.559561	0.00801484	0.138141	473	452	-0.104512	0.0565604	-0.233928	-0.0350788	Other diseases of blood and blood-forming organs	hematopoietic	0.445273	0.715466	0.110527	Sleep	Sleep variability	Fraction of time
785	acceleration_within_day_SD	-0.0838192	-0.0602071	2.36463e-06	0.000116789	0.138161	2588	4916	-0.118626	-0.049012	-0.090834	-0.0295801	Abdominal pain	symptoms	4.31083e-15	0.715472	-0.0236121	Physical activity	Physical activity variability	Fraction of time
385	sedentary_hourly_SD	-0.104306	0.146821	0.400021	0.203243	0.138194	64	73	-0.347226	0.138614	-0.0793451	0.372987	Other disorders of middle ear and mastoid	sense organs	0.476597	0.715506	-0.251127	Physical activity	Physical activity variability	Fraction of time
596	sedentary_IV	0.0184369	0.0863534	0.506118	0.0128976	0.138215	1327	892	-0.0359118	0.0727857	0.0182889	0.154418	Other disorders of bladder	genitourinary	0.770379	0.715506	-0.0679164	Diurnal rhythms	Variability
591	MET_peak_time_mean_abs_dev	0.0496023	-0.0110557	0.104924	0.68949	0.138236	1085	1419	-0.0103564	0.109561	-0.06529	0.0431785	Urinary tract infection	genitourinary	0.452656	0.715506	0.0606581	Diurnal rhythms	Phase	Hours
510	sedentary_IV	-0.0191194	-0.20407	0.822506	0.0182688	0.138265	134	141	-0.186173	0.147934	-0.373539	-0.0346013	Other diseases of lung	respiratory	0.62871	0.715506	0.184951	Diurnal rhythms	Variability
916	acceleration_within_day_SD_M10	0.0666113	-0.098134	0.337245	0.257449	0.138294	159	141	-0.0694393	0.202662	-0.26798	0.0717123	Contusion	injuries & poisonings	0.979596	0.715506	0.164745	Physical activity	Physical activity variability	Fraction of time
526	sleep_peak_quality_mean	0.123748	-0.0744542	0.217053	0.408946	0.138301	82	140	-0.0727388	0.320235	-0.251178	0.102269	Diseases of the jaws	digestive	2.08613e-08	0.715506	0.198202	Sleep	Sleep	Hours
694	walking_hourly_SD_M10	-0.0875485	0.0865063	0.317647	0.262495	0.138314	118	177	-0.259261	0.0841644	-0.0648091	0.237822	Dyschromia and Vitiligo	dermatologic	3.35651e-10	0.715506	-0.174055	Physical activity	Physical activity variability	Fraction of time
210	WASO_mean	-0.165783	0.0264554	0.0841637	0.785974	0.13837	89	116	-0.353927	0.0223615	-0.1645	0.21741	Benign neoplasm of lip, oral cavity, and pharynx	neoplasms	0.000450992	0.715506	-0.192238	Sleep	Sleep	Hours
591	sedentary_within_day_SD_L5	0.0991793	0.180969	0.000362955	2.73953e-10	0.138388	1085	1419	0.0446643	0.153694	0.124791	0.237148	Urinary tract infection	genitourinary	0.0692065	0.715506	-0.0817901	Physical activity	Physical activity variability	Fraction of time
345	MET_within_day_SD	-0.19751	-0.0968769	4.16582e-05	0.0339742	0.1384	433	468	-0.291967	-0.103053	-0.186424	-0.00732928	Epilepsy, recurrent seizures, convulsions	neurological	0.65422	0.715506	-0.100633	Physical activity	Physical activity variability
703	cosinor_rsquared	-0.0548584	0.143884	0.516809	0.159248	0.138432	126	102	-0.220718	0.111001	-0.0564629	0.344232	Diseases of nail, NOS	dermatologic	0.880388	0.715506	-0.198743	Diurnal rhythms	Amplitude
697	sedentary_hourly_SD_L5	0.218826	0.0302817	0.026048	0.731285	0.138433	93	131	0.0261097	0.411542	-0.142546	0.203109	Sarcoidosis	dermatologic	0.883407	0.715506	0.188544	Physical activity	Physical activity variability	Fraction of time
357	self_report_sleep_duration_abs_dev	-0.052923	0.105514	0.476808	0.172009	0.138461	193	164	-0.198722	0.0928764	-0.0459056	0.256934	Inflammatory and toxic neuropathy	neurological	5.60448e-07	0.715506	-0.158437	Sleep	Self-report	Hours
292	MET_overall_M10	-0.221797	-0.12252	3.57035e-07	0.0106038	0.138465	532	425	-0.307187	-0.136408	-0.216488	-0.0285529	Neurological disorders	mental disorders	0.946357	0.715506	-0.0992771	Physical activity	Physical activity	MET
557	acceleration_overall_L5	-0.0241227	0.11737	0.709412	0.0393577	0.138475	186	389	-0.151	0.102755	0.00572296	0.229018	Intestinal malabsorption (non-celiac)	digestive	0.00662966	0.715506	-0.141493	Physical activity	Physical activity	g
479	MET_overall	-0.0516227	0.054786	0.308106	0.282326	0.138494	408	365	-0.150896	0.0476504	-0.045092	0.154664	Other upper respiratory disease	respiratory	0.862032	0.715506	-0.106409	Physical activity	Physical activity	MET
785	self_report_daytime_dozing	0.0348099	-0.00646294	0.116363	0.721545	0.138502	2588	4916	-0.00864031	0.0782602	-0.042006	0.0290801	Abdominal pain	symptoms	0.292347	0.715506	0.0412729	Sleep	Self-report
1002	MET_overall	-0.106339	-0.0211584	0.0130559	0.553284	0.138528	575	757	-0.190303	-0.022375	-0.0911094	0.0487926	Symptoms concerning nutrition, metabolism, and development		0.608763	0.715506	-0.0851805	Physical activity	Physical activity	MET
577	sedentary_within_day_SD	-0.014119	0.127066	0.841056	0.0468415	0.138597	202	249	-0.15211	0.123872	0.00177504	0.252356	Diseases of pancreas	digestive	0.776117	0.715506	-0.141185	Physical activity	Physical activity variability	Fraction of time
572	MET_peak_value_mean	-0.292812	-0.118931	0.00101812	0.134269	0.138601	123	154	-0.467485	-0.118138	-0.274595	0.0367323	Ascites (non malignant)	digestive	3.4835e-14	0.715506	-0.17388	Physical activity	Physical activity	MET
225	acceleration_M10_time_abs_dev	-0.122635	0.0895441	0.270449	0.316434	0.138602	70	131	-0.340743	0.0954738	-0.0856434	0.264732	Benign neoplasm of brain and other parts of nervous system	neoplasms	0.490107	0.715506	-0.212179	Diurnal rhythms	Phase	Hours
537	MET_RA	-0.109583	-0.00160652	0.0467852	0.974617	0.138764	297	398	-0.217609	-0.00155848	-0.100567	0.0973536	Other disorders of stomach and duodenum	digestive	1.35343e-15	0.715506	-0.107977	Diurnal rhythms	Amplitude	MET
349	main_sleep_duration_mean	0.140867	-0.020259	0.0833124	0.796809	0.138804	136	184	-0.0185613	0.300295	-0.174475	0.133957	Other and unspecified disorders of the nervous system	neurological	0.0461318	0.715506	0.161126	Sleep	Sleep	Hours
318	acceleration_peak_time_mean	0.0526519	0.118623	0.0535373	0.000128336	0.138815	1352	1151	-0.000801909	0.106106	0.0579153	0.17933	Tobacco use disorder	mental disorders	0.991895	0.715506	-0.0659708	Diurnal rhythms	Phase	Hours past midnight
771	sleep_within_day_SD_L5	0.172507	0.0201537	0.0347712	0.792557	0.138826	121	187	0.0123438	0.33267	-0.130045	0.170352	Musculoskeletal symptoms referable to limbs	symptoms	0.0819336	0.715506	0.152353	Sleep	Sleep
750	MET_within_day_SD_L5	-0.0634626	0.189341	0.572794	0.122635	0.138834	69	73	-0.284028	0.157103	-0.0510409	0.429723	Digestive congenital anomalies	congenital anomalies	0.0554234	0.715506	-0.252804	Physical activity	Physical activity variability
157	walking_peak_value_mean	-0.056415	0.225343	0.651575	0.10814	0.138837	60	52	-0.301275	0.188445	-0.0495628	0.500249	Pancreatic cancer	neoplasms	0.0541974	0.715506	-0.281758	Physical activity	Physical activity	Hours
367	MET_peak_time_mean	0.0671469	-0.0227262	0.141885	0.574319	0.138838	447	614	-0.0224538	0.156748	-0.102026	0.0565741	Disorders of refraction and accommodation; blindness and low vision	sense organs	0.858993	0.715506	0.0898731	Diurnal rhythms	Phase	Hours past midnight
969	sleep_peak_time_mean	0.124421	0.373047	0.298517	4.0367e-05	0.138844	65	132	-0.110149	0.358991	0.194957	0.551136	Poisoning by psychotropic agents	injuries & poisonings	0.480363	0.715506	-0.248626	Diurnal rhythms	Phase	Hours past midnight
567	self_report_getting_up_in_morning	0.0818879	-0.1518	0.615575	0.103999	0.138918	195	183	-0.237756	0.401532	-0.334806	0.0312065	Peritonitis and retroperitoneal infections	digestive	0.97914	0.715506	0.233688	Sleep	Self-report
1100	MVPA_hourly_SD	-0.0736307	0.0318379	0.187451	0.478579	0.138922	288	514	-0.183113	0.0358515	-0.0562271	0.119903	Family history		0.264944	0.715506	-0.105469	Physical activity	Physical activity variability	Fraction of time
561	temp_IV	-0.00400186	0.0479343	0.882762	0.0215482	0.138936	1277	2421	-0.05719	0.0491863	0.00705562	0.088813	Symptoms involving digestive system	digestive	0.924901	0.715506	-0.0519362	Diurnal rhythms	Variability
686	inactivity_peak_time_mean_abs_dev	0.0517088	-0.049215	0.24804	0.344889	0.138956	456	399	-0.0360294	0.139447	-0.151339	0.0529086	Other local infections of skin and subcutaneous tissue	dermatologic	0.999592	0.715506	0.100924	Diurnal rhythms	Phase	Hours
721	MET_RA	-0.103886	-0.00140366	0.0574652	0.975077	0.138969	307	502	-0.211064	0.00329252	-0.089466	0.0866587	Spondylosis and allied disorders	musculoskeletal	0.255912	0.715506	-0.102482	Diurnal rhythms	Amplitude	MET
559	walking_peak_value_mean	-0.0140382	-0.186137	0.853969	0.0254245	0.138971	161	150	-0.163529	0.135453	-0.349376	-0.0228985	Ileostomy status	digestive	2.42656e-05	0.715506	0.172099	Physical activity	Physical activity	Hours
300	acceleration_within_day_SD_L5	0.02122	0.0908512	0.511835	0.000436588	0.138988	868	1813	-0.0421825	0.0846225	0.0402218	0.141481	Anxiety disorders	mental disorders	0.218072	0.715506	-0.0696312	Physical activity	Physical activity variability	Fraction of time
349	acceleration_hourly_SD	-0.209683	-0.0889074	0.003567	0.264167	0.138993	136	184	-0.350709	-0.0686577	-0.244968	0.0671534	Other and unspecified disorders of the nervous system	neurological	0.271897	0.715506	-0.120776	Physical activity	Physical activity variability	Fraction of time
591	MET_overall_L5	0.061455	0.137335	0.0299191	2.35884e-06	0.139007	1085	1419	0.00597812	0.116932	0.0803109	0.19436	Urinary tract infection	genitourinary	0.288256	0.715506	-0.0758804	Physical activity	Physical activity	MET
563	temp_L1_time	0.00249367	0.0660854	0.937866	0.0152396	0.139009	1000	1479	-0.0602057	0.0651931	0.0127094	0.119461	Constipation	digestive	0.649281	0.715506	-0.0635918	Diurnal rhythms	Phase	Hours past midnight
261	cosinor_rsquared	-0.296139	-0.189567	4.86128e-06	0.000365985	0.13905	216	372	-0.423118	-0.169159	-0.293829	-0.0853059	Vitamin deficiency	endocrine/metabolic	0.372086	0.715506	-0.106571	Diurnal rhythms	Amplitude
771	total_sleep_mean	-0.155274	0.0046958	0.064342	0.951838	0.139061	121	187	-0.319795	0.00924732	-0.147687	0.157079	Musculoskeletal symptoms referable to limbs	symptoms	0.798923	0.715506	-0.15997	Sleep	Sleep	Hours
686	walking_hourly_SD	-0.0211576	-0.126318	0.641437	0.0134774	0.139072	456	399	-0.110205	0.06789	-0.226514	-0.026121	Other local infections of skin and subcutaneous tissue	dermatologic	0.828842	0.715506	0.10516	Physical activity	Physical activity variability	Fraction of time
771	num_wakings_mean	-0.106983	0.0561871	0.194046	0.455976	0.139083	121	187	-0.26844	0.054474	-0.0915359	0.20391	Musculoskeletal symptoms referable to limbs	symptoms	0.0736727	0.715506	-0.16317	Sleep	Sleep
819	acceleration_peak_value_SD	-0.141763	0.047759	0.045075	0.702497	0.139088	148	77	-0.280413	-0.003112	-0.197317	0.292835	Skull and face fracture and other intercranial injury	injuries & poisonings	0.0482533	0.715506	-0.189522	Physical activity	Physical activity variability	Fraction of time
332	sedentary_overall_M10	0.572965	0.789179	8.32207e-15	2.96024e-14	0.139097	171	93	0.428328	0.717601	0.5857	0.992658	Parkinson's disease	neurological	0.234369	0.715506	-0.216214	Physical activity	Physical activity	Fraction of time
472	MET_overall_M10	-0.00662659	0.184684	0.942122	0.0474658	0.139099	118	109	-0.185517	0.172264	0.00206442	0.367303	Chronic pharyngitis and nasopharyngitis	respiratory	0.200802	0.715506	-0.19131	Physical activity	Physical activity	MET
292	acceleration_peak_time_mean	0.0208461	0.120499	0.617288	0.0151987	0.139111	532	425	-0.0609197	0.102612	0.0232133	0.217785	Neurological disorders	mental disorders	0.674599	0.715506	-0.0996532	Diurnal rhythms	Phase	Hours past midnight
290	acceleration_within_day_SD	-0.301955	-0.225627	1.37871e-09	0.00064743	0.139111	306	238	-0.399636	-0.204274	-0.355271	-0.0959823	Delirium dementia and amnestic and other cognitive disorders	mental disorders	0.00139019	0.715506	-0.0763284	Physical activity	Physical activity variability	Fraction of time
564	acceleration_overall_M10	-0.0876384	-0.0580051	1.89639e-06	0.000954296	0.139122	2662	3669	-0.12369	-0.0515867	-0.0924169	-0.0235934	Functional digestive disorders	digestive	0.208512	0.715506	-0.0296333	Physical activity	Physical activity	g
556	num_wakings_mean	0.149256	-0.0174802	0.0584467	0.844866	0.139122	134	133	-0.00533454	0.303847	-0.192573	0.157613	Ulceration of the lower GI tract	digestive	0.0300214	0.715506	0.166737	Sleep	Sleep
698	moderate_within_day_SD_M10	-0.0601968	0.177488	0.638916	0.0744372	0.139149	62	98	-0.311649	0.191255	-0.017516	0.372492	Pruritus and related conditions	dermatologic	0.0278063	0.715506	-0.237685	Physical activity	Physical activity variability	Fraction of time
454	moderate_within_day_SD	0.0707775	0.127209	0.0598986	4.69249e-07	0.139155	797	1474	-0.00295018	0.144505	0.0777286	0.176689	Varicose veins	circulatory system	0.709745	0.715506	-0.0564312	Physical activity	Physical activity variability	Fraction of time
459	self_report_daytime_dozing	0.094279	0.0436145	0.000374814	0.150481	0.139157	1881	1685	0.042335	0.146223	-0.0158385	0.103068	Other disorders of circulatory system	circulatory system	0.617936	0.715506	0.0506644	Sleep	Self-report
514	self_report_sleeplessness	0.0805097	-0.097636	0.367959	0.226008	0.139208	232	251	-0.0947642	0.255784	-0.255698	0.0604258	Abnormal findings examination of lungs	respiratory	0.718578	0.715541	0.178146	Sleep	Self-report
357	MET_peak_time_mean_abs_dev	-0.108827	0.0496165	0.13534	0.532959	0.139247	193	164	-0.251656	0.0340028	-0.106356	0.205589	Inflammatory and toxic neuropathy	neurological	0.950642	0.715541	-0.158443	Diurnal rhythms	Phase	Hours
385	MVPA_hourly_SD_M10	-0.206506	0.027354	0.070156	0.823551	0.139259	64	73	-0.43001	0.0169987	-0.213088	0.267796	Other disorders of middle ear and mastoid	sense organs	0.0113872	0.715541	-0.23386	Physical activity	Physical activity variability	Fraction of time
568	sleep_peak_time_mean_abs_dev	-0.0817428	0.0160179	0.107297	0.721755	0.139273	353	544	-0.181226	0.0177403	-0.0721421	0.104178	Other disorders of peritoneum	digestive	0.0799356	0.715541	-0.0977607	Diurnal rhythms	Phase	Hours
333	acceleration_within_day_SD_M10	-0.0384729	-0.236478	0.629475	0.00764397	0.13929	119	136	-0.194767	0.117821	-0.410236	-0.0627201	Extrapyramidal disease and abnormal movement disorders	neurological	0.673522	0.715541	0.198005	Physical activity	Physical activity variability	Fraction of time
210	main_sleep_ratio_mean	0.121919	-0.0736546	0.18665	0.46282	0.139293	89	116	-0.0590345	0.302873	-0.270277	0.122967	Benign neoplasm of lip, oral cavity, and pharynx	neoplasms	0.0002404	0.715541	0.195574	Sleep	Sleep
428	moderate_overall	-0.0592303	0.0396428	0.163927	0.405445	0.139295	784	368	-0.142629	0.0241686	-0.0537531	0.133039	Congestive heart failure; nonhypertensive	circulatory system	0.962282	0.715541	-0.0988731	Physical activity	Physical activity	Fraction of time
819	inactivity_peak_time_mean	0.176287	-0.0242675	0.0246917	0.838757	0.139356	148	77	0.0224646	0.330109	-0.258016	0.209481	Skull and face fracture and other intercranial injury	injuries & poisonings	0.0283568	0.715694	0.200554	Diurnal rhythms	Phase	Hours past midnight
414	acceleration_within_day_SD_M10	0.00109651	-0.129566	0.978802	0.0797486	0.139376	462	198	-0.079788	0.0819811	-0.274499	0.0153679	Other forms of chronic heart disease	circulatory system	0.00223392	0.715694	0.130662	Physical activity	Physical activity variability	Fraction of time
78	moderate_within_day_SD_M10	-0.230642	-0.00650564	0.047695	0.94497	0.139381	77	109	-0.458941	-0.0023427	-0.191236	0.178225	Viral warts & HPV	infectious diseases	0.180985	0.715694	-0.224136	Physical activity	Physical activity variability	Fraction of time
965	mesor	-0.132204	-0.0599722	0.00175825	0.0459062	0.13949	496	1118	-0.215031	-0.0493762	-0.118854	-0.0010903	Poisoning by analgesics, antipyretics, and antirheumatics	injuries & poisonings	0.208107	0.716159	-0.0722316	Physical activity	Physical activity	g
477	mesor	-0.153581	-0.0267564	0.00804087	0.694434	0.139613	263	211	-0.267155	-0.0400075	-0.16025	0.106737	Epistaxis or throat hemorrhage	respiratory	0.592	0.716527	-0.126825	Physical activity	Physical activity	g
479	MET_within_day_SD_M10	-0.0874122	0.0183429	0.075045	0.729035	0.139659	408	365	-0.183652	0.00882769	-0.0854417	0.122128	Other upper respiratory disease	respiratory	0.916671	0.716527	-0.105755	Physical activity	Physical activity variability
947	sedentary_peak_time_mean_abs_dev	0.0815463	-0.155057	0.515298	0.111264	0.13967	63	108	-0.164115	0.327208	-0.34589	0.0357753	Urticaria	dermatologic	0.903795	0.716527	0.236604	Diurnal rhythms	Phase	Hours
697	walking_hourly_SD_M10	-0.257879	-0.0738237	0.00874093	0.411088	0.139699	93	131	-0.450641	-0.0651164	-0.249854	0.102207	Sarcoidosis	dermatologic	7.05143e-05	0.716527	-0.184055	Physical activity	Physical activity variability	Fraction of time
379	WASO_mean	0.0816507	0.0101938	0.0250149	0.793521	0.139716	619	744	0.0102453	0.153056	-0.0661406	0.0865282	Other disorders of eye	sense organs	2.71526e-06	0.716527	0.0714569	Sleep	Sleep	Hours
296	total_sleep_mean	0.164116	0.130221	6.10712e-09	1.43184e-08	0.13972	1130	2344	0.108795	0.219437	0.0852083	0.175234	Mood disorders	mental disorders	0.0178892	0.716527	0.0338946	Sleep	Sleep	Hours
698	inactivity_peak_time_mean	-0.0907672	0.150433	0.452448	0.153729	0.139747	62	98	-0.327547	0.146013	-0.0562611	0.357128	Pruritus and related conditions	dermatologic	0.567296	0.716527	-0.2412	Diurnal rhythms	Phase	Hours past midnight
293	MET_peak_time_mean	0.137484	0.00709992	0.0140182	0.919824	0.139749	300	200	0.0278041	0.247165	-0.131151	0.145351	Symptoms involving head and neck	mental disorders	0.62317	0.716527	0.130385	Diurnal rhythms	Phase	Hours past midnight
216	main_sleep_duration_mean_abs_dev	0.0183297	-0.056217	0.616418	0.0754593	0.139749	669	1152	-0.0533884	0.0900477	-0.118199	0.00576529	Benign neoplasm of skin	neoplasms	0.996255	0.716527	0.0745466	Sleep	Sleep	Hours
722	walking_overall	-0.0610229	-0.118702	0.0192129	1.82812e-06	0.139768	1457	1769	-0.112105	-0.00994093	-0.167456	-0.0699472	Intervertebral disc disorders	musculoskeletal	1.49643e-12	0.716527	0.0576789	Physical activity	Physical activity	Hours
454	moderate_overall	0.108175	0.143926	0.00920305	1.81504e-09	0.139769	797	1474	0.0267685	0.189582	0.0970224	0.190829	Varicose veins	circulatory system	0.822618	0.716527	-0.0357503	Physical activity	Physical activity	Fraction of time
740	temp_phase	0.0385997	0.0132225	0.0147744	0.49146	0.139786	3193	5366	0.00756701	0.0696324	-0.0244467	0.0508918	Osteoarthrosis	musculoskeletal	0.710865	0.716527	0.0253772	Diurnal rhythms	Phase	Hours past midnight
721	temp_L1_time	-0.0522538	0.0560408	0.357325	0.222323	0.139843	307	502	-0.163519	0.0590113	-0.0339635	0.146045	Spondylosis and allied disorders	musculoskeletal	0.938152	0.716666	-0.108295	Diurnal rhythms	Phase	Hours past midnight
961	WASO_mean	0.22713	0.0528993	0.0381339	0.421575	0.13985	66	257	0.012428	0.441832	-0.0761078	0.181906	Poisoning by other anti-infectives	injuries & poisonings	0.997989	0.716666	0.17423	Sleep	Sleep	Hours
374	acceleration_overall_M10	-0.0681046	-0.0020435	0.0475982	0.949543	0.139899	698	988	-0.135488	-0.000721124	-0.0653364	0.0612494	Other disorders of eyelids	sense organs	4.99809e-09	0.716816	-0.0660611	Physical activity	Physical activity	g
215	sedentary_peak_time_mean	-0.0646949	0.128683	0.529212	0.105111	0.139992	88	156	-0.26622	0.13683	-0.0269511	0.284318	Other benign neoplasm of connective and other soft tissue	neoplasms	0.831344	0.717202	-0.193378	Diurnal rhythms	Phase	Hours past midnight
331	self_report_chronotype	-0.188458	0.153855	0.25147	0.348212	0.140154	103	109	-0.51056	0.133644	-0.167617	0.475327	Other cerebral degenerations	neurological	0.388476	0.717931	-0.342313	Diurnal rhythms	Self-report
70	walking_within_day_SD_M10	0.0537571	-0.0786974	0.40144	0.207711	0.140231	233	262	-0.071817	0.179331	-0.201126	0.0437308	Viral hepatitis	infectious diseases	0.0779879	0.718234	0.132455	Physical activity	Physical activity variability	Fraction of time
550	acceleration_peak_value_mean	-0.0267868	-0.0651858	0.036199	0.000147479	0.140281	5928	4092	-0.0518508	-0.00172287	-0.0988479	-0.0315238	Abdominal hernia	digestive	0.409499	0.71829	0.038399	Physical activity	Physical activity	g
296	sleep_within_day_SD_L5	0.218533	0.197011	1.72902e-15	3.15779e-18	0.140316	1130	2344	0.164732	0.272334	0.152668	0.241353	Mood disorders	mental disorders	0.954814	0.71829	0.0215226	Sleep	Sleep
790	walking_within_day_SD	-0.0696887	-0.154864	0.0117694	0.00121336	0.14034	1308	455	-0.123911	-0.015466	-0.248667	-0.061061	Nonspecific findings on examination of blood	symptoms	0.0588987	0.71829	0.0851751	Physical activity	Physical activity variability	Fraction of time
286	self_report_IPAQ_activity_group	-0.0204028	0.307096	0.911471	0.0148936	0.140341	66	121	-0.380081	0.339275	0.0599098	0.554282	Coagulation defects	hematopoietic	0.238022	0.71829	-0.327499	Physical activity	Self-report physical activity
253	acceleration_M10_time	0.172603	-0.0387699	0.0674423	0.743389	0.140368	96	81	-0.0123883	0.357595	-0.27089	0.19335	Disorders of the pituitary gland and its hypothalamic control	endocrine/metabolic	0.659448	0.71829	0.211373	Diurnal rhythms	Phase	Hours past midnight
361	sedentary_overall_L5	-0.0284369	0.0693236	0.44573	0.197881	0.140429	566	411	-0.101528	0.0446545	-0.0361995	0.174847	Retinal detachments and defects	sense organs	0.985562	0.71829	-0.0977605	Physical activity	Physical activity	Fraction of time
502	phase	-0.0224937	-0.246575	0.777544	0.0360508	0.140442	137	83	-0.178544	0.133556	-0.477108	-0.0160428	Postinflammatory pulmonary fibrosis	respiratory	0.826008	0.71829	0.224082	Diurnal rhythms	Phase	Hours past midnight
371	sleep_overall_L5	0.0348645	-0.0801583	0.479242	0.16442	0.140467	329	354	-0.0617177	0.131447	-0.193157	0.0328403	Inflammation of the eye	sense organs	6.71308e-26	0.71829	0.115023	Sleep	Sleep	Fraction of time
916	temp_within_day_SD	0.0110814	-0.156679	0.883279	0.058482	0.140483	159	141	-0.136856	0.159019	-0.318982	0.00562261	Contusion	injuries & poisonings	0.99185	0.71829	0.167761	Diurnal rhythms	Variability	Celsius
722	self_report_getting_up_in_morning	0.127833	0.146747	0.0160932	1.45849e-05	0.140496	1457	1769	0.023735	0.231932	0.0804078	0.213087	Intervertebral disc disorders	musculoskeletal	2.58768e-07	0.71829	-0.0189141	Sleep	Self-report
414	acceleration_M10_time_abs_dev	-0.0628784	0.0591544	0.14847	0.415503	0.140516	462	198	-0.148168	0.0224115	-0.083237	0.201546	Other forms of chronic heart disease	circulatory system	0.59458	0.71829	-0.122033	Diurnal rhythms	Phase	Hours
526	sleep_hourly_SD	0.105325	-0.0923108	0.280363	0.310631	0.140522	82	140	-0.0859068	0.296558	-0.270758	0.0861369	Diseases of the jaws	digestive	4.2569e-15	0.71829	0.197636	Sleep	Sleep variability	Fraction of time
850	sleep_peak_time_mean	0.03552	-0.0567281	0.419975	0.19079	0.140529	470	581	-0.0508058	0.121846	-0.141717	0.0282605	Hemorrhage or hematoma complicating a procedure	injuries & poisonings	0.88612	0.71829	0.0922481	Diurnal rhythms	Phase	Hours past midnight
689	main_sleep_duration_mean_abs_dev	-0.0482136	0.0301695	0.202039	0.432526	0.140594	640	772	-0.122285	0.0258579	-0.0451696	0.105509	Disorder of skin and subcutaneous tissue NOS	dermatologic	0.831971	0.71829	-0.0783831	Sleep	Sleep	Hours
420	MVPA_between_day_SD	-0.168856	-0.038348	0.00256889	0.588556	0.140605	309	202	-0.278619	-0.0590937	-0.177297	0.100601	Carditis	circulatory system	0.0768611	0.71829	-0.130508	Physical activity	Physical activity variability	Fraction of time
242	acceleration_overall	-0.152439	-0.036756	0.0362409	0.327514	0.140615	151	681	-0.295106	-0.00977246	-0.110333	0.0368205	Thyrotoxicosis with or without goiter	endocrine/metabolic	0.952883	0.71829	-0.115683	Physical activity	Physical activity	g
559	sleep_peak_quality_SD	-0.0787288	0.086653	0.309981	0.285624	0.140659	161	150	-0.230716	0.0732588	-0.0724061	0.245712	Ileostomy status	digestive	0.0631292	0.71829	-0.165382	Sleep	Sleep variability	Hours
204	acceleration_within_day_SD_L5	0.0381541	0.212287	0.56979	0.0127031	0.140663	193	153	-0.0934202	0.169728	0.0453234	0.37925	Leukemia	neoplasms	0.948091	0.71829	-0.174133	Physical activity	Physical activity variability	Fraction of time
1002	sedentary_overall	-0.0573133	0.0226385	0.155414	0.540354	0.140708	575	757	-0.136384	0.0217573	-0.0498307	0.0951078	Symptoms concerning nutrition, metabolism, and development		0.651211	0.71829	-0.0799518	Physical activity	Physical activity	Fraction of time
800	WASO_mean	0.0774397	-0.0473901	0.159595	0.485672	0.14071	267	237	-0.0304786	0.185358	-0.180613	0.0858326	Fracture of lower limb	injuries & poisonings	2.46376e-30	0.71829	0.12483	Sleep	Sleep	Hours
871	self_report_snoring	-0.0506785	0.0525741	0.23238	0.357072	0.140712	503	372	-0.133851	0.0324941	-0.0593142	0.164462	Open wounds of extremities	injuries & poisonings	0.77706	0.71829	-0.103253	Sleep	Self-report
291	main_sleep_duration_mean	-0.0897742	0.17768	0.450789	0.183771	0.140734	61	64	-0.323107	0.143559	-0.0843124	0.439673	Other specified nonpsychotic and/or transient mental disorders	mental disorders	0.797749	0.71829	-0.267455	Sleep	Sleep	Hours
593	temp_cosinor_rsquared	-0.0237269	-0.0814388	0.333906	0.00529005	0.140743	1618	1176	-0.0718542	0.0244005	-0.138673	-0.024205	Hematuria	genitourinary	0.925581	0.71829	0.0577119	Diurnal rhythms	Amplitude
599	sedentary_hourly_SD	-0.0852371	-0.0414627	3.58017e-05	0.0542036	0.140757	2614	2289	-0.125656	-0.044818	-0.083674	0.000748598	Other symptoms/disorders or the urinary system	genitourinary	0.727816	0.71829	-0.0437743	Physical activity	Physical activity variability	Fraction of time
597	MVPA_within_day_SD_M10	0.00459393	-0.106878	0.917453	0.068252	0.140798	464	311	-0.0822825	0.0914704	-0.221766	0.00800871	Other disorders of urethra and urinary tract	genitourinary	0.355468	0.71829	0.111472	Physical activity	Physical activity variability	Fraction of time
204	walking_peak_value_mean	-0.285438	-0.139035	4.14554e-05	0.0896066	0.140806	193	153	-0.421909	-0.148968	-0.299571	0.0215002	Leukemia	neoplasms	0.659118	0.71829	-0.146403	Physical activity	Physical activity	Hours
949	tasks_light_peak_value_mean	-0.103641	0.033487	0.189733	0.479285	0.140829	213	375	-0.258543	0.0512615	-0.0592882	0.126262	Allergies, other	injuries & poisonings	0.752668	0.71829	-0.137128	Physical activity	Physical activity	Fraction of time
729	moderate_overall	0.0183864	-0.088738	0.797557	0.0349459	0.140838	261	468	-0.122103	0.158876	-0.171206	-0.00627039	Other disorders of soft tissues	musculoskeletal	0.856247	0.71829	0.107124	Physical activity	Physical activity	Fraction of time
994	sleep_overall_L5	-0.104731	-0.241984	0.0139001	3.28266e-05	0.14084	447	349	-0.188179	-0.0212835	-0.356182	-0.127785	Sepsis and SIRS	injuries & poisonings	0.289323	0.71829	0.137252	Sleep	Sleep	Fraction of time
472	MET_hourly_SD	-0.0831887	0.10787	0.353759	0.249601	0.140848	118	109	-0.259016	0.0926387	-0.0757662	0.291507	Chronic pharyngitis and nasopharyngitis	respiratory	0.334279	0.71829	-0.191059	Physical activity	Physical activity variability
521	moderate_within_day_SD	0.0455573	-0.0665853	0.439708	0.183476	0.140863	320	368	-0.0700028	0.161117	-0.1647	0.0315299	Diseases of hard tissues of teeth	digestive	0.21629	0.71829	0.112143	Physical activity	Physical activity variability	Fraction of time
599	acceleration_IV	-0.0128324	0.0309421	0.507046	0.160258	0.140886	2614	2289	-0.0507427	0.0250779	-0.0122466	0.0741309	Other symptoms/disorders or the urinary system	genitourinary	0.184737	0.71829	-0.0437745	Diurnal rhythms	Variability
1001	acceleration_within_day_SD	-0.255852	-0.0889433	0.00174251	0.409967	0.140901	110	87	-0.416012	-0.0956925	-0.300518	0.122632	Foreign body injury		0.0683045	0.71829	-0.166909	Physical activity	Physical activity variability	Fraction of time
197	sedentary_hourly_SD	-0.0565343	0.00460177	0.0917412	0.851253	0.140917	912	1746	-0.122244	0.00917564	-0.0434967	0.0527002	Chemotherapy	neoplasms	0.673527	0.71829	-0.0611361	Physical activity	Physical activity variability	Fraction of time
228	main_sleep_offset_mean	0.10304	-0.0578684	0.197042	0.449619	0.140921	137	192	-0.0535121	0.259592	-0.207887	0.0921498	Hemangioma and lymphangioma, any site	neoplasms	0.557606	0.71829	0.160908	Diurnal rhythms	Phase	Hours past midnight
961	sedentary_hourly_SD_L5	0.271229	0.0844011	0.0193671	0.184225	0.140944	66	257	0.0438946	0.498562	-0.0401789	0.208981	Poisoning by other anti-infectives	injuries & poisonings	0.828618	0.71829	0.186827	Physical activity	Physical activity variability	Fraction of time
340	tasks_light_within_day_SD	0.0768159	-0.00188681	0.106167	0.926453	0.140958	572	2157	-0.0163699	0.170002	-0.0419496	0.038176	Migraine	neurological	0.991638	0.71829	0.0787027	Physical activity	Physical activity variability	Fraction of time
961	acceleration_hourly_SD	-0.246318	-0.0999241	0.015718	0.135132	0.140959	66	257	-0.44619	-0.0464458	-0.231	0.0311515	Poisoning by other anti-infectives	injuries & poisonings	0.427238	0.71829	-0.146394	Physical activity	Physical activity variability	Fraction of time
573	sleep_overall_L5	-0.0332614	-0.125537	0.32814	0.00191123	0.140985	705	736	-0.0999289	0.0334061	-0.204811	-0.0462626	Other disorders of liver	digestive	0.206242	0.71829	0.0922752	Sleep	Sleep	Fraction of time
112	total_sleep_mean_abs_dev	0.153957	0.033427	0.0171469	0.600971	0.14102	207	285	0.0273604	0.280553	-0.0918426	0.158697	Candidiasis	infectious diseases	0.011366	0.71829	0.12053	Sleep	Sleep	Hours
277	main_sleep_offset_mean	0.145919	0.011358	0.0308735	0.872372	0.141024	198	226	0.0134341	0.278404	-0.127218	0.149934	Other disorders of metabolism	endocrine/metabolic	0.509283	0.71829	0.134561	Diurnal rhythms	Phase	Hours past midnight
227	acceleration_within_day_SD_M10	-0.0184919	-0.226418	0.84443	0.0066794	0.141055	85	153	-0.203193	0.166209	-0.390023	-0.062813	Benign neoplasm of other endocrine glands and related structures	neoplasms	0.817208	0.71829	0.207926	Physical activity	Physical activity variability	Fraction of time
208	MVPA_hourly_SD	-0.0232816	-0.0689194	0.224989	0.00140524	0.141063	2709	2391	-0.0608888	0.0143257	-0.111216	-0.0266231	Benign neoplasm of colon	neoplasms	0.429653	0.71829	0.0456379	Physical activity	Physical activity variability	Fraction of time
368	MET_peak_time_mean_abs_dev	-0.0226866	0.0789872	0.652762	0.0874099	0.141077	383	495	-0.121515	0.0761415	-0.0115877	0.169562	Visual disturbances	sense organs	0.833308	0.71829	-0.101674	Diurnal rhythms	Phase	Hours
375	total_sleep_mean	-0.0956163	0.024183	0.147452	0.631933	0.141101	195	449	-0.224987	0.0337546	-0.0747682	0.123134	Disorders of lacrimal system	sense organs	0.854943	0.71829	-0.119799	Sleep	Sleep	Hours
523	temp_within_day_SD	0.064762	-0.0832396	0.39387	0.200627	0.141125	160	234	-0.0841116	0.213636	-0.210722	0.0442429	Gingival and periodontal diseases	digestive	4.33397e-31	0.71829	0.148002	Diurnal rhythms	Variability	Celsius
575	total_sleep_mean	0.184868	0.0974897	0.000560556	0.0440032	0.141147	300	495	0.079847	0.289889	0.00261858	0.192361	Other biliary tract disease	digestive	0.446705	0.71829	0.0873781	Sleep	Sleep	Hours
793	sedentary_hourly_SD	-0.122886	0.0967477	0.228797	0.374339	0.141151	94	82	-0.323019	0.0772482	-0.116703	0.310198	Nonspecific abnormal findings on radiological and other examination of musculoskeletal system	symptoms	0.838262	0.71829	-0.219633	Physical activity	Physical activity variability	Fraction of time
593	temp_RA	0.0127553	0.0715261	0.600331	0.0162872	0.141163	1618	1176	-0.034962	0.0604727	0.0131734	0.129879	Hematuria	genitourinary	0.514259	0.71829	-0.0587708	Diurnal rhythms	Amplitude
300	sedentary_peak_value_mean	-0.0435096	0.0192576	0.219223	0.417634	0.141206	868	1813	-0.11292	0.0259013	-0.02731	0.0658251	Anxiety disorders	mental disorders	0.933613	0.71829	-0.0627672	Physical activity	Physical activity	Hours
594	moderate_hourly_SD_M10	-0.00243065	0.0807529	0.938026	0.0808022	0.141227	994	491	-0.0637036	0.0588423	-0.00989352	0.171399	Urinary calculus	genitourinary	0.836184	0.71829	-0.0831835	Physical activity	Physical activity variability	Fraction of time
371	MVPA_overall	-0.046716	-0.158478	0.392497	0.00257462	0.141229	329	354	-0.153795	0.0603627	-0.261517	-0.0554385	Inflammation of the eye	sense organs	1.78916e-12	0.71829	0.111762	Physical activity	Physical activity	Fraction of time
722	self_report_chronotype	-0.0653183	0.0269506	0.164296	0.518523	0.141261	1457	1769	-0.157371	0.0267348	-0.0548685	0.10877	Intervertebral disc disorders	musculoskeletal	0.189343	0.71829	-0.092269	Diurnal rhythms	Self-report
215	acceleration_within_day_SD	-0.142212	0.0317623	0.122006	0.69664	0.1413	88	156	-0.322457	0.0380329	-0.12792	0.191445	Other benign neoplasm of connective and other soft tissue	neoplasms	0.680429	0.71829	-0.173975	Physical activity	Physical activity variability	Fraction of time
743	walking_within_day_SD_M10	-0.175849	-0.0843814	0.0031367	0.000532503	0.141342	271	1860	-0.292521	-0.0591768	-0.132126	-0.036637	Osteoporosis, osteopenia and pathological fracture	musculoskeletal	0.0300696	0.71829	-0.0914677	Physical activity	Physical activity variability	Fraction of time
454	sedentary_IV	0.158204	0.0984542	6.35068e-06	0.000273651	0.141348	797	1474	0.0895221	0.226886	0.0454293	0.151479	Varicose veins	circulatory system	0.201408	0.71829	0.0597498	Diurnal rhythms	Variability
907	acceleration_within_day_SD_M10	0.0734371	-0.0987522	0.307576	0.28912	0.141355	152	123	-0.0676317	0.214506	-0.28134	0.0838353	Injuries to the nervous system	injuries & poisonings	0.983781	0.71829	0.172189	Physical activity	Physical activity variability	Fraction of time
389	walking_within_day_SD	-0.028326	-0.104762	0.397062	0.00526508	0.141384	885	747	-0.0938826	0.0372306	-0.178346	-0.0311774	Hearing loss	sense organs	0.170032	0.71829	0.0764358	Physical activity	Physical activity variability	Fraction of time
765	acceleration_hourly_SD	-0.177502	0.072638	0.123093	0.606908	0.141389	51	58	-0.403129	0.0481254	-0.204081	0.349357	Cervical radiculitis	symptoms	0.203267	0.71829	-0.25014	Physical activity	Physical activity variability	Fraction of time
78	amplitude	-0.0936896	0.12075	0.380784	0.212777	0.141397	77	109	-0.303205	0.115826	-0.0691974	0.310698	Viral warts & HPV	infectious diseases	0.0498531	0.71829	-0.21444	Diurnal rhythms	Amplitude	g
555	tasks_light_hourly_SD	0.0309936	-0.0575327	0.543843	0.130198	0.141409	504	596	-0.069082	0.131069	-0.132046	0.0169806	Inflammatory bowel disease and other gastroenteritis and colitis	digestive	0.000239534	0.71829	0.0885263	Physical activity	Physical activity variability	Fraction of time
80	MET_hourly_SD_M10	-0.0666022	0.036779	0.190376	0.457033	0.141411	357	439	-0.166291	0.0330863	-0.060145	0.133703	Postoperative infection	infectious diseases	0.969228	0.71829	-0.103381	Physical activity	Physical activity variability
465	acceleration_peak_time_mean_abs_dev	-0.0193122	0.124593	0.791432	0.0376619	0.141423	174	299	-0.162445	0.123821	0.00710659	0.24208	Acute upper respiratory infections of multiple or unspecified sites	respiratory	0.939543	0.71829	-0.143905	Diurnal rhythms	Phase	Hours
242	inactivity_peak_value_mean	-0.0541819	0.0772366	0.478248	0.0527587	0.141448	151	681	-0.203939	0.0955747	-0.000920103	0.155393	Thyrotoxicosis with or without goiter	endocrine/metabolic	0.972119	0.718322	-0.131418	Sleep	Sleep
743	sleep_IV	0.164636	0.0829524	0.00352908	0.000743886	0.141476	271	1860	0.0540342	0.275238	0.0347504	0.131154	Osteoporosis, osteopenia and pathological fracture	musculoskeletal	8.15622e-05	0.718346	0.0816837	Diurnal rhythms	Variability
334	mesor	-0.129751	-0.296346	0.0513656	0.000343122	0.141523	208	142	-0.260271	0.000769255	-0.458566	-0.134125	Degenerative disease of the spinal cord	neurological	0.00196852	0.718346	0.166595	Physical activity	Physical activity	g
202	MET_overall	-0.123146	0.0097744	0.0382179	0.881381	0.141529	294	219	-0.239604	-0.00668752	-0.118613	0.138161	Cancer of other lymphoid, histiocytic tissue	neoplasms	0.53476	0.718346	-0.13292	Physical activity	Physical activity	MET
512	MET_hourly_SD_M10	-0.133554	-0.073841	5.93082e-05	0.0190775	0.141537	850	1110	-0.198738	-0.0683702	-0.135583	-0.0120987	Other symptoms of respiratory system	respiratory	0.905371	0.718346	-0.0597131	Physical activity	Physical activity variability
198	sedentary_hourly_SD_L5	0.0630922	-0.00509538	0.0759228	0.871104	0.141579	741	1061	-0.00658064	0.132765	-0.0666454	0.0564546	Secondary malignant neoplasm	neoplasms	0.473945	0.718346	0.0681876	Physical activity	Physical activity variability	Fraction of time
721	acceleration_M10_time_abs_dev	-0.087225	0.0134256	0.102333	0.768427	0.141608	307	502	-0.191874	0.0174234	-0.0759463	0.102797	Spondylosis and allied disorders	musculoskeletal	0.595128	0.718346	-0.100651	Diurnal rhythms	Phase	Hours
575	amplitude	-0.224855	-0.135898	2.7683e-05	0.00301104	0.141619	300	495	-0.329987	-0.119723	-0.225681	-0.0461154	Other biliary tract disease	digestive	0.197809	0.718346	-0.0889569	Diurnal rhythms	Amplitude	g
364	inactivity_peak_time_mean_abs_dev	0.240385	0.0974869	0.00177067	0.196284	0.141631	151	190	0.0896807	0.391089	-0.0503777	0.245352	Corneal opacity and other disorders of cornea	sense organs	0.282696	0.718346	0.142898	Diurnal rhythms	Phase	Hours
574	main_sleep_offset_mean	0.112111	0.0685527	0.000102593	0.00180619	0.141631	1110	2572	0.0555448	0.168677	0.0254945	0.111611	Cholelithiasis and cholecystitis	digestive	0.0510386	0.718346	0.0435583	Diurnal rhythms	Phase	Hours past midnight
735	main_sleep_duration_mean_abs_dev	-0.0762395	0.014998	0.174652	0.573105	0.141641	280	1662	-0.186323	0.0338437	-0.0371702	0.0671662	Acquired foot deformities	musculoskeletal	0.411592	0.718346	-0.0912375	Sleep	Sleep	Hours
389	MVPA_hourly_SD	-0.0236324	-0.100896	0.467539	0.00742232	0.141678	885	747	-0.0873899	0.0401252	-0.174758	-0.0270335	Hearing loss	sense organs	0.0677342	0.718442	0.0772633	Physical activity	Physical activity variability	Fraction of time
270	temp_phase	0.114636	-0.121029	0.207898	0.40631	0.141708	83	73	-0.0637748	0.293048	-0.406691	0.164633	Disorders of protein plasma/amino-acid transport and metabolism	endocrine/metabolic	0.599153	0.718484	0.235665	Diurnal rhythms	Phase	Hours past midnight
215	MVPA_overall_M10	-0.0745004	0.120196	0.473367	0.135606	0.141802	88	156	-0.278151	0.12915	-0.0376625	0.278054	Other benign neoplasm of connective and other soft tissue	neoplasms	0.812321	0.718484	-0.194696	Physical activity	Physical activity	Fraction of time
255	MET_peak_time_mean_abs_dev	-0.0126435	0.220083	0.916331	0.0260731	0.141824	66	105	-0.248527	0.22324	0.0262272	0.41394	Disorders of adrenal glands	endocrine/metabolic	0.359099	0.718484	-0.232727	Diurnal rhythms	Phase	Hours
1015	acceleration_within_day_SD_L5	0.0210905	0.153372	0.718958	0.00739793	0.141826	257	346	-0.0937823	0.135963	0.04114	0.265604	Effects of other external causes		0.609449	0.718484	-0.132282	Physical activity	Physical activity variability	Fraction of time
270	acceleration_between_day_SD	-0.182602	0.0254603	0.0556826	0.835153	0.141851	83	73	-0.369636	0.00443295	-0.214342	0.265262	Disorders of protein plasma/amino-acid transport and metabolism	endocrine/metabolic	0.084691	0.718484	-0.208062	Physical activity	Physical activity variability	g
260	MVPA_IV	0.242681	0.0493162	0.0150957	0.60878	0.141853	91	113	0.0469494	0.438412	-0.13954	0.238172	Protein-calorie malnutrition	endocrine/metabolic	0.656383	0.718484	0.193364	Diurnal rhythms	Variability
317	MET_within_day_SD_L5	0.118555	0.196952	1.66248e-06	4.18487e-09	0.141864	1516	1002	0.0700548	0.167055	0.131273	0.262631	Alcohol-related disorders	mental disorders	0.190095	0.718484	-0.0783972	Physical activity	Physical activity variability
394	MET_peak_value_mean	-0.11421	-0.0375089	0.000721725	0.359371	0.141872	869	599	-0.180412	-0.0480082	-0.117718	0.0427004	Rheumatic disease of the heart valves	circulatory system	0.136197	0.718484	-0.0767011	Physical activity	Physical activity	MET
555	temp_L1_time	-0.0702565	0.0187083	0.112633	0.657207	0.141888	504	596	-0.157054	0.0165405	-0.06392	0.101337	Inflammatory bowel disease and other gastroenteritis and colitis	digestive	0.346636	0.718484	-0.0889648	Diurnal rhythms	Phase	Hours past midnight
479	MVPA_overall_M10	-0.0706518	0.0339871	0.14558	0.519938	0.141906	408	365	-0.165803	0.0244995	-0.0695414	0.137516	Other upper respiratory disease	respiratory	0.150922	0.718484	-0.104639	Physical activity	Physical activity	Fraction of time
990	self_report_sleep_duration	-0.00238668	0.0884728	0.959361	0.0351867	0.141933	487	563	-0.0941895	0.0894162	0.00614309	0.170803	Effects radiation NOS	injuries & poisonings	0.43746	0.718484	-0.0908595	Sleep	Self-report	Hours
563	acceleration_within_day_SD_L5	0.0439164	0.115588	0.146169	4.40254e-05	0.141959	1000	1479	-0.0153151	0.103148	0.0601356	0.17104	Constipation	digestive	0.395732	0.718484	-0.0716712	Physical activity	Physical activity variability	Fraction of time
281	tasks_light_overall	-0.0504845	0.116588	0.661617	0.0486996	0.141971	107	230	-0.27656	0.175591	0.000665327	0.232511	Other deficiency anemia	hematopoietic	0.19401	0.718484	-0.167073	Physical activity	Physical activity	Hours
496	MET_within_day_SD_L5	0.188203	0.144915	2.96637e-11	6.17079e-06	0.141976	1177	1129	0.132728	0.243679	0.0820873	0.207743	Chronic airway obstruction	respiratory	0.920998	0.718484	0.0432881	Physical activity	Physical activity variability
157	sedentary_overall	-0.134402	0.13656	0.275489	0.322016	0.141985	60	52	-0.375965	0.107161	-0.133711	0.406832	Pancreatic cancer	neoplasms	0.158469	0.718484	-0.270963	Physical activity	Physical activity	Fraction of time
930	main_sleep_onset_mean_abs_dev	0.0498641	0.236276	0.575572	0.000474475	0.142003	111	244	-0.124702	0.22443	0.10377	0.368782	Allergic reaction to food	injuries & poisonings	0.928603	0.718484	-0.186412	Diurnal rhythms	Phase	Hours
289	walking_within_day_SD_M10	-0.104949	-0.0103846	0.0204897	0.827424	0.142023	473	452	-0.193716	-0.0161824	-0.103748	0.082979	Other diseases of blood and blood-forming organs	hematopoietic	0.0335084	0.718484	-0.0945645	Physical activity	Physical activity variability	Fraction of time
274	sleep_peak_quality_SD	0.0206917	-0.109224	0.498455	0.188618	0.142055	1098	143	-0.0392198	0.0806031	-0.27206	0.0536118	Gout and other crystal arthropathies	endocrine/metabolic	0.836275	0.718484	0.129916	Sleep	Sleep variability	Hours
385	main_sleep_duration_mean	-0.01663	-0.282187	0.887043	0.020883	0.142061	64	73	-0.246094	0.212834	-0.521602	-0.042771	Other disorders of middle ear and mastoid	sense organs	0.359879	0.718484	0.265557	Sleep	Sleep	Hours
288	acceleration_overall_L5	-0.051586	0.0534302	0.279556	0.320587	0.142084	347	441	-0.14509	0.0419183	-0.0520036	0.158864	Diseases of white blood cells	hematopoietic	0.789092	0.718484	-0.105016	Physical activity	Physical activity	g
349	amplitude	-0.238013	-0.0894684	0.0031025	0.236224	0.14209	136	184	-0.395749	-0.0802767	-0.237514	0.0585769	Other and unspecified disorders of the nervous system	neurological	1.02291e-05	0.718484	-0.148544	Diurnal rhythms	Amplitude	g
947	MET_within_day_SD_M10	0.179748	-0.0506167	0.149724	0.598281	0.142099	63	108	-0.0648203	0.424317	-0.238912	0.137679	Urticaria	dermatologic	0.987102	0.718484	0.230365	Physical activity	Physical activity variability
452	sleep_within_day_SD_M10	0.107238	0.0257399	0.0140563	0.522894	0.142149	473	671	0.0216532	0.192823	-0.0532249	0.104705	Other venous embolism and thrombosis	circulatory system	0.985367	0.718639	0.0814981	Sleep	Sleep variability
442	sedentary_within_day_SD	0.11511	-0.043736	0.0331557	0.642112	0.142221	344	112	0.00919898	0.22102	-0.228185	0.140713	Other aneurysm	circulatory system	0.969374	0.718889	0.158846	Physical activity	Physical activity variability	Fraction of time
333	acceleration_hourly_SD_M10	-0.0133678	-0.21293	0.862426	0.0201594	0.142252	119	136	-0.164567	0.137832	-0.392555	-0.033306	Extrapyramidal disease and abnormal movement disorders	neurological	0.754654	0.718889	0.199562	Physical activity	Physical activity variability	Fraction of time
793	mesor	-0.0305643	-0.248981	0.750076	0.020722	0.142264	94	82	-0.218629	0.1575	-0.459958	-0.0380045	Nonspecific abnormal findings on radiological and other examination of musculoskeletal system	symptoms	0.375314	0.718889	0.218417	Physical activity	Physical activity	g
681	acceleration_within_day_SD	-0.0322409	-0.118332	0.296806	0.00367817	0.142273	811	641	-0.0928095	0.0283277	-0.198181	-0.0384832	Superficial cellulitis and abscess	dermatologic	0.000166992	0.718889	0.086091	Physical activity	Physical activity variability	Fraction of time
782	MVPA_hourly_SD_M10	-0.28313	-0.179455	4.36174e-06	0.0123261	0.142332	224	218	-0.403933	-0.162328	-0.319994	-0.0389162	Symptoms involving skin and other integumentary tissue	symptoms	0.00198715	0.719002	-0.103675	Physical activity	Physical activity variability	Fraction of time
356	acceleration_hourly_SD	-0.28005	-0.0558089	0.0140829	0.70329	0.142359	54	53	-0.503614	-0.0564851	-0.342996	0.231378	Hereditary and idiopathic peripheral neuropathy	neurological	0.350254	0.719002	-0.224241	Physical activity	Physical activity variability	Fraction of time
594	MET_hourly_SD_M10	0.00514604	0.0898579	0.86704	0.0556191	0.142363	994	491	-0.055099	0.0653911	-0.00215758	0.181873	Urinary calculus	genitourinary	0.663173	0.719002	-0.0847118	Physical activity	Physical activity variability
575	self_report_daytime_dozing	-0.0794287	0.0419784	0.207844	0.442397	0.14237	300	495	-0.203031	0.0441736	-0.0651324	0.149089	Other biliary tract disease	digestive	0.92056	0.719002	-0.121407	Sleep	Self-report
701	sedentary_hourly_SD	-0.0871826	0.00976734	0.097387	0.807582	0.142453	363	621	-0.190265	0.0159	-0.0688375	0.0883721	Other hypertrophic and atrophic conditions of skin	dermatologic	0.774049	0.71904	-0.09695	Physical activity	Physical activity variability	Fraction of time
681	moderate_hourly_SD_M10	-0.0465659	0.0312846	0.180889	0.440918	0.142465	811	641	-0.114777	0.0216454	-0.0482818	0.110851	Superficial cellulitis and abscess	dermatologic	0.111364	0.71904	-0.0778506	Physical activity	Physical activity variability	Fraction of time
210	sedentary_peak_value_mean	-0.0779934	0.128318	0.474495	0.157622	0.142479	89	116	-0.291737	0.13575	-0.0496582	0.306295	Benign neoplasm of lip, oral cavity, and pharynx	neoplasms	0.18716	0.71904	-0.206312	Physical activity	Physical activity	Hours
790	acceleration_M10_time	-0.0319961	0.0492659	0.22512	0.326231	0.142481	1308	455	-0.0836947	0.0197025	-0.0490911	0.147623	Nonspecific findings on examination of blood	symptoms	0.685299	0.71904	-0.081262	Diurnal rhythms	Phase	Hours past midnight
356	acceleration_between_day_SD_M10	-0.269024	-0.018144	0.027877	0.900257	0.14249	54	53	-0.508802	-0.0292458	-0.301876	0.265587	Hereditary and idiopathic peripheral neuropathy	neurological	0.321937	0.71904	-0.25088	Physical activity	Physical activity variability	Fraction of time
994	acceleration_hourly_SD_M10	-0.168883	-0.100459	2.86075e-05	0.0797975	0.142523	447	349	-0.247985	-0.0897801	-0.212851	0.0119337	Sepsis and SIRS	injuries & poisonings	0.0290887	0.71904	-0.0684238	Physical activity	Physical activity variability	Fraction of time
475	sedentary_within_day_SD	-0.113413	-0.0159734	0.0244958	0.71411	0.142528	394	532	-0.212238	-0.0145875	-0.101434	0.069487	Chronic sinusitis	respiratory	0.172214	0.71904	-0.0974393	Physical activity	Physical activity variability	Fraction of time
540	moderate_between_day_SD_M10	0.0934162	0.00750786	0.0311854	0.850108	0.142528	527	640	0.00844292	0.17839	-0.070359	0.0853747	Appendiceal conditions	digestive	0.656168	0.71904	0.0859084	Physical activity	Physical activity variability	Fraction of time
70	phase_abs_dev	0.144715	0.0264479	0.0170476	0.690871	0.142558	233	262	0.0258247	0.263606	-0.103905	0.1568	Viral hepatitis	infectious diseases	0.794243	0.719098	0.118268	Diurnal rhythms	Phase	Hours
428	self_report_sleep_duration	-0.0150066	0.0788465	0.689149	0.131725	0.142579	784	368	-0.0885364	0.0585233	-0.0236771	0.18137	Congestive heart failure; nonhypertensive	circulatory system	0.405931	0.719109	-0.093853	Sleep	Self-report	Hours
782	acceleration_within_day_SD_L5	0.0531569	0.209696	0.397403	0.00365432	0.142659	224	218	-0.0699563	0.17627	0.0682952	0.351097	Symptoms involving skin and other integumentary tissue	symptoms	0.995911	0.719415	-0.156539	Physical activity	Physical activity variability	Fraction of time
281	walking_hourly_SD	-0.284971	-0.12677	0.00227564	0.0588945	0.142694	107	230	-0.467992	-0.10195	-0.258303	0.00476388	Other deficiency anemia	hematopoietic	0.745563	0.719415	-0.158202	Physical activity	Physical activity variability	Fraction of time
459	acceleration_peak_time_mean_abs_dev	-0.00183086	0.0509301	0.937099	0.0505735	0.142698	1881	1685	-0.0473028	0.0436411	-0.000127199	0.101987	Other disorders of circulatory system	circulatory system	0.990288	0.719415	-0.052761	Diurnal rhythms	Phase	Hours
356	phase	-0.0773373	0.214382	0.540837	0.143884	0.142715	54	53	-0.325201	0.170526	-0.0731236	0.501887	Hereditary and idiopathic peripheral neuropathy	neurological	0.320423	0.719415	-0.291719	Diurnal rhythms	Phase	Hours past midnight
296	walking_hourly_SD	-0.147063	-0.100083	5.35359e-07	5.27417e-06	0.14278	1130	2344	-0.204554	-0.0895715	-0.143158	-0.0570076	Mood disorders	mental disorders	0.663789	0.719535	-0.04698	Physical activity	Physical activity variability	Fraction of time
535	temp_L1_time	0.0359843	-0.00447103	0.077446	0.815395	0.142868	2611	3176	-0.00395911	0.0759277	-0.0420053	0.0330632	Gastritis and duodenitis	digestive	0.95244	0.719535	0.0404553	Diurnal rhythms	Phase	Hours past midnight
333	main_sleep_offset_mean_abs_dev	0.278698	0.122538	0.00101748	0.177022	0.142869	119	136	0.112453	0.444944	-0.0553699	0.300447	Extrapyramidal disease and abnormal movement disorders	neurological	0.749775	0.719535	0.15616	Diurnal rhythms	Phase	Hours
340	acceleration_RA	0.018701	-0.0503966	0.616007	0.0283045	0.142887	572	2157	-0.0543848	0.0917869	-0.095437	-0.0053563	Migraine	neurological	0.250484	0.719535	0.0690976	Diurnal rhythms	Amplitude
241	sleep_hourly_SD	-0.141133	0.0708299	0.246204	0.339357	0.142894	53	211	-0.379675	0.0974092	-0.0744708	0.216131	Nontoxic nodular goiter	endocrine/metabolic	0.716455	0.719535	-0.211963	Sleep	Sleep variability	Fraction of time
350	sleep_overall_L5	-0.326923	-0.280715	1.2883e-12	6.66211e-07	0.142904	395	381	-0.417211	-0.236635	-0.391387	-0.170043	Abnormal movement	neurological	0.00445619	0.719535	-0.046208	Sleep	Sleep	Fraction of time
525	self_report_sleeplessness	0.168687	-0.00424549	0.0500746	0.958246	0.142915	244	289	-5.49216e-05	0.337429	-0.163184	0.154693	Other diseases of the teeth and supporting structures	digestive	0.504606	0.719535	0.172932	Sleep	Self-report
599	moderate_overall_M10	-0.0225919	0.0218762	0.329593	0.273578	0.142923	2614	2289	-0.0680103	0.0228264	-0.0172859	0.0610384	Other symptoms/disorders or the urinary system	genitourinary	0.952623	0.719535	-0.0444682	Physical activity	Physical activity	Fraction of time
702	main_sleep_onset_mean	-0.0507753	0.0231677	0.149364	0.539816	0.142924	731	786	-0.1198	0.0182493	-0.050897	0.0972323	Degenerative skin conditions and other dermatoses	dermatologic	0.264978	0.719535	-0.073943	Diurnal rhythms	Phase	Hours past midnight
145	self_report_nap_during_day	-0.151507	0.151067	0.19754	0.428434	0.142942	74	63	-0.381955	0.07894	-0.222845	0.524978	Cancer of mouth	neoplasms	0.487542	0.719535	-0.302574	Sleep	Self-report
721	sedentary_RA	-0.103405	-0.00702561	0.0486334	0.882559	0.142946	307	502	-0.20619	-0.000620301	-0.100239	0.0861881	Spondylosis and allied disorders	musculoskeletal	0.461288	0.719535	-0.0963793	Diurnal rhythms	Amplitude
242	num_wakings_mean	0.161509	0.0467964	0.0295993	0.243147	0.143009	151	681	0.0159959	0.307022	-0.0317878	0.12538	Thyrotoxicosis with or without goiter	endocrine/metabolic	0.0575829	0.719679	0.114712	Sleep	Sleep
447	main_sleep_ratio_mean	-0.123169	-0.377466	0.0843547	0.0022725	0.143012	146	76	-0.263037	0.0166995	-0.619858	-0.135074	Other disorders of arteries and arterioles	circulatory system	0.00349577	0.719679	0.254297	Sleep	Sleep
516	MVPA_between_day_SD	-0.153836	0.0112969	0.0417393	0.894683	0.143058	174	140	-0.301919	-0.0057533	-0.15596	0.178554	Abnormal sputum	respiratory	0.789244	0.719738	-0.165133	Physical activity	Physical activity variability	Fraction of time
10	moderate_overall	0.0805609	-0.0812421	0.404798	0.198302	0.143073	144	203	-0.108974	0.270096	-0.205024	0.0425393	Tuberculosis	infectious diseases	0.814805	0.719738	0.161803	Physical activity	Physical activity	Fraction of time
871	tasks_light_peak_value_mean	0.0192932	0.107394	0.709071	0.0244344	0.14308	503	372	-0.0820576	0.120644	0.0138536	0.200934	Open wounds of extremities	injuries & poisonings	0.621935	0.719738	-0.0881007	Physical activity	Physical activity	Fraction of time
701	self_report_snoring	-0.0316582	0.0681764	0.523617	0.11758	0.143172	363	621	-0.128949	0.0656322	-0.0172056	0.153558	Other hypertrophic and atrophic conditions of skin	dermatologic	0.165135	0.720073	-0.0998346	Sleep	Self-report
365	MVPA_hourly_SD_M10	-0.131582	-0.0751407	4.36877e-05	0.0441506	0.143184	832	826	-0.194679	-0.0684842	-0.148314	-0.00196734	Glaucoma	sense organs	2.11659e-12	0.720073	-0.0564408	Physical activity	Physical activity variability	Fraction of time
1009	inactivity_peak_value_mean	-0.0217107	0.0599672	0.515575	0.172316	0.143208	806	565	-0.0871583	0.0437369	-0.0261513	0.146086	Injury, NOS		0.344259	0.720098	-0.0816779	Sleep	Sleep
783	walking_hourly_SD	-0.153997	-0.0579249	0.00162257	0.246021	0.143238	395	422	-0.249759	-0.0582361	-0.155791	0.0399416	Fever of unknown origin	symptoms	2.37073e-09	0.720156	-0.0960726	Physical activity	Physical activity variability	Fraction of time
745	MVPA_hourly_SD_M10	0.0642778	-0.105416	0.42247	0.190824	0.143371	129	171	-0.0927809	0.221336	-0.26336	0.0525276	Pain in joint	musculoskeletal	0.919259	0.720692	0.169694	Physical activity	Physical activity variability	Fraction of time
41	MET_overall	-0.132008	-0.0666299	1.27804e-05	0.0198137	0.143382	1179	1193	-0.191295	-0.0727216	-0.122681	-0.0105787	Bacterial infection NOS	infectious diseases	3.48338e-05	0.720692	-0.0653782	Physical activity	Physical activity	MET
281	sleep_overall_L5	0.0846483	-0.0830243	0.327679	0.244851	0.14342	107	230	-0.0848548	0.254151	-0.22295	0.0569015	Other deficiency anemia	hematopoietic	0.476602	0.720786	0.167673	Sleep	Sleep	Fraction of time
522	temp_amplitude	0.0417714	-0.117759	0.619069	0.0777252	0.143489	125	228	-0.122903	0.206446	-0.248596	0.0130793	Diseases of pulp and periapical tissues	digestive	0.153528	0.720992	0.15953	Diurnal rhythms	Amplitude	Celsius
227	other_sleep_mean	0.0259986	0.243196	0.78558	0.00513728	0.143517	85	153	-0.161306	0.213304	0.0728608	0.41353	Benign neoplasm of other endocrine glands and related structures	neoplasms	0.805862	0.720992	-0.217197	Sleep	Sleep	Hours
287	inactivity_peak_value_mean	-0.0645315	0.0774943	0.322123	0.280783	0.143521	209	206	-0.192276	0.0632133	-0.0633298	0.218318	Purpura and other hemorrhagic conditions	hematopoietic	0.99634	0.720992	-0.142026	Sleep	Sleep
773	temp_within_day_SD	0.029573	-0.178155	0.794794	0.0260486	0.143536	69	152	-0.193284	0.252429	-0.335053	-0.0212563	Pain in limb	symptoms	0.00548977	0.720992	0.207728	Diurnal rhythms	Variability	Celsius
514	moderate_between_day_SD_M10	-0.129851	0.00336661	0.0488155	0.957584	0.143626	232	251	-0.259027	-0.00067462	-0.120699	0.127432	Abnormal findings examination of lungs	respiratory	0.697462	0.721045	-0.133217	Physical activity	Physical activity variability	Fraction of time
300	amplitude	-0.0718788	-0.140984	0.0256186	9.5419e-09	0.143644	868	1813	-0.134998	-0.00875931	-0.18913	-0.092838	Anxiety disorders	mental disorders	0.00258361	0.721045	0.0691049	Diurnal rhythms	Amplitude	g
771	temp_IV	-0.0706281	0.0948076	0.411174	0.189705	0.143654	121	187	-0.239069	0.0978133	-0.0468833	0.236499	Musculoskeletal symptoms referable to limbs	symptoms	0.653829	0.721045	-0.165436	Diurnal rhythms	Variability
38	total_sleep_mean	0.106728	0.0214198	0.00651583	0.684357	0.143666	570	415	0.0298413	0.183615	-0.0818521	0.124692	Septicemia	infectious diseases	0.0794533	0.721045	0.0853086	Sleep	Sleep	Hours
369	walking_overall_M10	-0.212538	0.0279187	0.083164	0.807731	0.143676	63	80	-0.452966	0.0278893	-0.196941	0.252778	Infection of the eye	sense organs	0.215776	0.721045	-0.240457	Physical activity	Physical activity	Fraction of time
532	sleep_hourly_SD	-0.107336	-0.0456832	0.00292487	0.226066	0.143686	618	831	-0.178036	-0.0366356	-0.119648	0.0282815	Dysphagia	digestive	0.00843592	0.721045	-0.0616528	Sleep	Sleep variability	Fraction of time
704	temp_within_day_SD	0.100742	0.0109935	0.0250349	0.802345	0.143701	455	511	0.0126287	0.188855	-0.0750876	0.0970746	Diseases of hair and hair follicles	dermatologic	1.38654e-08	0.721045	0.0897483	Diurnal rhythms	Variability	Celsius
696	sedentary_hourly_SD_L5	0.00263145	0.0906054	0.947717	0.0316323	0.143716	574	584	-0.0760218	0.0812847	0.00797134	0.173239	Psoriasis and related disorders	dermatologic	2.24107e-07	0.721045	-0.0879739	Physical activity	Physical activity variability	Fraction of time
761	sedentary_hourly_SD_M10	0.084458	-0.120083	0.413475	0.185974	0.143734	82	132	-0.117961	0.286877	-0.298037	0.0578718	Cervicalgia	symptoms	0.0510014	0.721045	0.204541	Physical activity	Physical activity variability	Fraction of time
571	temp_L1_time	0.100642	-0.00836567	0.0564122	0.877672	0.14377	355	365	-0.00274984	0.204035	-0.114892	0.0981604	Chronic liver disease and cirrhosis	digestive	0.0616029	0.721045	0.109008	Diurnal rhythms	Phase	Hours past midnight
702	acceleration_L5_time_abs_dev	-0.0831087	-0.0109777	0.021189	0.769307	0.143824	731	786	-0.153789	-0.0124287	-0.0843417	0.0623862	Degenerative skin conditions and other dermatoses	dermatologic	0.974447	0.721045	-0.072131	Diurnal rhythms	Phase	Hours
288	MVPA_within_day_SD_M10	-0.124017	-0.0264065	0.0150383	0.593645	0.143869	347	441	-0.223985	-0.0240493	-0.123409	0.0705955	Diseases of white blood cells	hematopoietic	0.56212	0.721045	-0.0976107	Physical activity	Physical activity variability	Fraction of time
681	sedentary_overall	0.0460206	0.127269	0.179187	0.00155409	0.143879	811	641	-0.0211289	0.11317	0.0484427	0.206095	Superficial cellulitis and abscess	dermatologic	0.283276	0.721045	-0.0812484	Physical activity	Physical activity	Fraction of time
349	MET_peak_value_mean	-0.29767	-0.13649	0.000435205	0.0649935	0.143885	136	184	-0.463515	-0.131825	-0.281461	0.00848128	Other and unspecified disorders of the nervous system	neurological	0.000103858	0.721045	-0.16118	Physical activity	Physical activity	MET
202	MET_peak_value_mean	-0.163061	-0.0360494	0.00433819	0.590259	0.143934	294	219	-0.2751	-0.0510213	-0.167269	0.0951699	Cancer of other lymphoid, histiocytic tissue	neoplasms	0.946697	0.721045	-0.127011	Physical activity	Physical activity	MET
751	total_sleep_mean_abs_dev	-0.130459	0.0282453	0.111523	0.716363	0.143939	128	193	-0.291133	0.0302164	-0.124127	0.180618	Genitourinary congenital anomalies	congenital anomalies	0.201912	0.721045	-0.158704	Sleep	Sleep	Hours
681	tasks_light_hourly_SD	0.0230903	-0.0537511	0.571379	0.145782	0.143949	811	641	-0.0568655	0.103046	-0.126178	0.0186754	Superficial cellulitis and abscess	dermatologic	0.933919	0.721045	0.0768414	Physical activity	Physical activity variability	Fraction of time
575	acceleration_hourly_SD_M10	-0.130858	-0.0501548	0.00768479	0.300124	0.143975	300	495	-0.227073	-0.0346422	-0.145026	0.0447166	Other biliary tract disease	digestive	0.308655	0.721045	-0.0807029	Physical activity	Physical activity variability	Fraction of time
414	MVPA_overall	-0.0582265	-0.182322	0.210412	0.010151	0.144006	462	198	-0.149347	0.0328943	-0.321331	-0.0433137	Other forms of chronic heart disease	circulatory system	0.0361388	0.721045	0.124096	Physical activity	Physical activity	Fraction of time
384	main_sleep_offset_mean_abs_dev	0.217157	0.0331677	0.0234938	0.733478	0.14402	95	117	0.0292719	0.405043	-0.157751	0.224087	Other disorders of tympanic membrane	sense organs	0.74564	0.721045	0.18399	Diurnal rhythms	Phase	Hours
771	temp_cosinor_rsquared	0.0880042	-0.0767934	0.309722	0.285551	0.144056	121	187	-0.0817987	0.257807	-0.217733	0.0641461	Musculoskeletal symptoms referable to limbs	symptoms	0.32023	0.721045	0.164798	Diurnal rhythms	Amplitude
290	moderate_hourly_SD_M10	-0.206049	-0.0863825	0.000235213	0.190451	0.144065	306	238	-0.315851	-0.0962474	-0.2157	0.0429346	Delirium dementia and amnestic and other cognitive disorders	mental disorders	0.00478037	0.721045	-0.119667	Physical activity	Physical activity variability	Fraction of time
969	moderate_overall_M10	-0.115066	0.109108	0.405485	0.17487	0.144125	65	132	-0.386178	0.156046	-0.0485144	0.266731	Poisoning by psychotropic agents	injuries & poisonings	0.929042	0.721045	-0.224175	Physical activity	Physical activity	Fraction of time
559	MET_within_day_SD	-0.0855686	0.0774503	0.273322	0.330765	0.144132	161	150	-0.238669	0.0675318	-0.0786319	0.233532	Ileostomy status	digestive	0.112997	0.721045	-0.163019	Physical activity	Physical activity variability
369	walking_hourly_SD	-0.184558	0.0563751	0.13125	0.620582	0.144153	63	80	-0.424241	0.0551258	-0.166834	0.279585	Infection of the eye	sense organs	0.0155272	0.721045	-0.240933	Physical activity	Physical activity variability	Fraction of time
528	moderate_between_day_SD_M10	-0.0530968	0.0457081	0.287534	0.316701	0.144163	402	486	-0.150947	0.0447539	-0.0437663	0.135183	Diseases of the oral soft tissues, excluding lesions specific for gingiva and tongue	digestive	0.375851	0.721045	-0.0988049	Physical activity	Physical activity variability	Fraction of time
695	tasks_light_overall	0.102587	-0.0213844	0.152542	0.598704	0.144168	274	498	-0.0379603	0.243135	-0.101027	0.0582585	Erythematous conditions	dermatologic	0.59954	0.721045	0.123972	Physical activity	Physical activity	Hours
211	tasks_light_within_day_SD	0.0869085	-0.00374952	0.0791184	0.904732	0.14418	533	897	-0.0101046	0.183922	-0.0651519	0.0576528	Benign neoplasm of other parts of digestive system	neoplasms	0.881193	0.721045	0.090658	Physical activity	Physical activity variability	Fraction of time
320	moderate_hourly_SD_M10	0.0632647	-0.102608	0.44338	0.181977	0.144182	137	172	-0.0985077	0.225037	-0.253287	0.0480708	Meningitis	neurological	0.00454114	0.721045	0.165873	Physical activity	Physical activity variability	Fraction of time
1011	acceleration_IV	0.0817402	-0.0256771	0.128938	0.623885	0.144206	302	379	-0.0237782	0.187259	-0.128311	0.0769569	Complications of surgical and medical procedures		0.932122	0.721045	0.107417	Diurnal rhythms	Variability
260	MET_overall	-0.338847	-0.124082	0.00148171	0.173719	0.144215	91	113	-0.547803	-0.129891	-0.302858	0.054694	Protein-calorie malnutrition	endocrine/metabolic	0.230035	0.721045	-0.214765	Physical activity	Physical activity	MET
286	MVPA_overall_M10	-0.114767	0.107937	0.344352	0.237172	0.144228	66	121	-0.352649	0.123115	-0.07103	0.286904	Coagulation defects	hematopoietic	0.921566	0.721045	-0.222704	Physical activity	Physical activity	Fraction of time
345	MVPA_within_day_SD_M10	-0.186729	-0.10183	5.00614e-05	0.0351066	0.144244	433	468	-0.276971	-0.0964862	-0.196548	-0.00711206	Epilepsy, recurrent seizures, convulsions	neurological	0.902145	0.721045	-0.0848987	Physical activity	Physical activity variability	Fraction of time
452	MVPA_within_day_SD	-0.0777101	0.0077401	0.0811943	0.844711	0.144272	473	671	-0.165054	0.0096334	-0.0697117	0.0851919	Other venous embolism and thrombosis	circulatory system	0.563698	0.721045	-0.0854502	Physical activity	Physical activity variability	Fraction of time
737	phase	0.292901	0.0797333	0.0260133	0.385252	0.144285	52	139	0.0350082	0.550795	-0.100255	0.259721	Curvature of spine	musculoskeletal	0.572691	0.721045	0.213168	Diurnal rhythms	Phase	Hours past midnight
225	phase_abs_dev	-0.0877065	0.13181	0.428323	0.165333	0.144295	70	131	-0.304739	0.129326	-0.0544038	0.318024	Benign neoplasm of brain and other parts of nervous system	neoplasms	0.113915	0.721045	-0.219517	Diurnal rhythms	Phase	Hours
215	acceleration_hourly_SD	-0.151094	0.0138293	0.0884273	0.871488	0.144302	88	156	-0.324909	0.0227222	-0.153726	0.181385	Other benign neoplasm of connective and other soft tissue	neoplasms	0.708505	0.721045	-0.164923	Physical activity	Physical activity variability	Fraction of time
153	main_sleep_onset_mean_abs_dev	-0.0272415	0.0710912	0.512313	0.167007	0.144319	507	428	-0.108727	0.0542445	-0.0297402	0.171923	Colorectal cancer	neoplasms	0.0175333	0.721045	-0.0983327	Diurnal rhythms	Phase	Hours
427	phase_abs_dev	0.0189638	0.0694131	0.309697	0.0037833	0.144327	2769	2158	-0.0176247	0.0555523	0.0224312	0.116395	Cardiac dysrhythmias	circulatory system	0.0449112	0.721045	-0.0504493	Diurnal rhythms	Phase	Hours
81	moderate_hourly_SD	-0.128981	0.0731616	0.173529	0.461782	0.14433	115	95	-0.314733	0.0567713	-0.121692	0.268016	Infection/inflammation of internal prosthetic device; implant; and graft	infectious diseases	0.313187	0.721045	-0.202142	Physical activity	Physical activity variability	Fraction of time
830	MET_within_day_SD	0.218606	0.0739731	0.000672979	0.312329	0.144352	240	179	0.0926052	0.344606	-0.0695282	0.217474	Dislocation	injuries & poisonings	0.369142	0.721045	0.144633	Physical activity	Physical activity variability
402	sedentary_IV	-0.0690808	-0.23994	0.376202	0.00299058	0.14436	158	161	-0.222087	0.0839252	-0.398347	-0.0815325	Elevated blood pressure reading without diagnosis of hypertension	circulatory system	0.870913	0.721045	0.170859	Diurnal rhythms	Variability
798	acceleration_peak_time_mean	0.127098	0.037168	0.00954285	0.377483	0.144403	385	598	0.0309915	0.223204	-0.0453762	0.119712	Malaise and fatigue	symptoms	0.0856902	0.721045	0.0899299	Diurnal rhythms	Phase	Hours past midnight
969	temp_cosinor_rsquared	0.0437649	-0.173203	0.712179	0.0440381	0.144423	65	132	-0.188741	0.276271	-0.341781	-0.00462443	Poisoning by psychotropic agents	injuries & poisonings	0.42977	0.721045	0.216968	Diurnal rhythms	Amplitude
327	temp_IV	0.121946	0.214928	0.000259783	9.93365e-06	0.144435	863	431	0.0565095	0.187382	0.119598	0.310258	Sleep disorders	neurological	0.00536337	0.721045	-0.0929819	Diurnal rhythms	Variability
750	MVPA_between_day_SD	-0.0315018	-0.27922	0.790077	0.0183343	0.144444	69	73	-0.263435	0.200432	-0.511227	-0.0472128	Digestive congenital anomalies	congenital anomalies	0.20029	0.721045	0.247718	Physical activity	Physical activity variability	Fraction of time
340	temp_IV	-0.040552	0.0263492	0.308867	0.230523	0.144467	572	2157	-0.118659	0.0375545	-0.0167229	0.0694213	Migraine	neurological	0.57944	0.721045	-0.0669013	Diurnal rhythms	Variability
550	phase	-0.00341773	0.0309023	0.801125	0.0855396	0.14447	5928	4092	-0.0300114	0.023176	-0.00432349	0.0661282	Abdominal hernia	digestive	0.273167	0.721045	-0.0343201	Diurnal rhythms	Phase	Hours past midnight
189	main_sleep_onset_SD	0.109234	0.00513271	0.00516134	0.938104	0.144476	602	248	0.0326849	0.185783	-0.124418	0.134683	Cancer of urinary organs (incl. kidney and bladder)	neoplasms	0.798388	0.721045	0.104101	Diurnal rhythms	Phase Variability	Hours
717	MET_peak_value_mean	-0.131309	0.00421917	0.0697108	0.942972	0.144488	184	289	-0.273201	0.0105829	-0.111382	0.11982	Polymyalgia Rheumatica	musculoskeletal	0.646023	0.721045	-0.135528	Physical activity	Physical activity	MET
317	MVPA_hourly_SD_M10	-0.0994972	-0.050887	4.18077e-05	0.134137	0.144565	1516	1002	-0.14709	-0.051904	-0.117468	0.0156939	Alcohol-related disorders	mental disorders	0.963149	0.721205	-0.0486102	Physical activity	Physical activity variability	Fraction of time
211	main_sleep_ratio_mean	-0.0813803	-0.0145334	0.0311369	0.692128	0.144592	533	897	-0.155384	-0.00737641	-0.0864717	0.057405	Benign neoplasm of other parts of digestive system	neoplasms	0.0112167	0.721205	-0.0668469	Sleep	Sleep
721	main_sleep_duration_mean	-0.107066	-0.00807729	0.0473411	0.864408	0.144643	307	502	-0.212876	-0.00125638	-0.100786	0.0846314	Spondylosis and allied disorders	musculoskeletal	0.781272	0.721205	-0.0989889	Sleep	Sleep	Hours
728	sedentary_peak_value_mean	0.0513612	-0.0601083	0.235148	0.335809	0.144693	565	245	-0.0334323	0.136155	-0.182512	0.0622958	Disorders of muscle, ligament, and fascia	musculoskeletal	0.634036	0.721205	0.111469	Physical activity	Physical activity	Hours
502	acceleration_peak_value_SD	-0.179161	-0.00551667	0.0155237	0.963227	0.144703	137	83	-0.324268	-0.0340547	-0.240042	0.229009	Postinflammatory pulmonary fibrosis	respiratory	0.427834	0.721205	-0.173645	Physical activity	Physical activity variability	Fraction of time
384	moderate_overall	0.0797593	-0.119997	0.503803	0.149878	0.144721	95	117	-0.154082	0.313601	-0.283328	0.0433345	Other disorders of tympanic membrane	sense organs	0.170226	0.721205	0.199756	Physical activity	Physical activity	Fraction of time
158	tasks_light_overall_M10	0.0373284	-0.150852	0.734667	0.0921999	0.144731	113	102	-0.178541	0.253198	-0.326435	0.0247312	Neoplasm of unspecified nature of digestive system	neoplasms	0.0750862	0.721205	0.18818	Physical activity	Physical activity	Fraction of time
340	sleep_overall_L5	0.051089	-0.0130506	0.173138	0.586928	0.144743	572	2157	-0.0224202	0.124598	-0.060132	0.0340309	Migraine	neurological	0.133948	0.721205	0.0641396	Sleep	Sleep	Fraction of time
854	sleep_peak_time_mean_abs_dev	-0.00389578	0.155686	0.944358	0.0864001	0.144744	290	133	-0.1133	0.105508	-0.0222692	0.333641	Complications of cardiac/vascular device, implant, and graft	injuries & poisonings	0.801992	0.721205	-0.159582	Diurnal rhythms	Phase	Hours
80	MVPA_hourly_SD	-0.168947	-0.0749118	0.000825818	0.125692	0.144794	357	439	-0.267967	-0.0699274	-0.170794	0.0209701	Postoperative infection	infectious diseases	0.0641149	0.721205	-0.0940352	Physical activity	Physical activity variability	Fraction of time
339	MET_peak_value_mean	-0.0750664	-0.00524981	0.0511468	0.856341	0.144811	653	1209	-0.150507	0.00037407	-0.0620878	0.0515882	Other headache syndromes	neurological	0.67958	0.721205	-0.0698166	Physical activity	Physical activity	MET
597	sedentary_hourly_SD	-0.114909	-0.00854159	0.0133911	0.879612	0.144851	464	311	-0.205972	-0.0238464	-0.119075	0.101992	Other disorders of urethra and urinary tract	genitourinary	0.862153	0.721205	-0.106367	Physical activity	Physical activity variability	Fraction of time
345	acceleration_peak_value_mean	-0.20177	-0.136949	1.75006e-06	0.00412895	0.14487	433	468	-0.28449	-0.119049	-0.230532	-0.0433653	Epilepsy, recurrent seizures, convulsions	neurological	0.910531	0.721205	-0.0648208	Physical activity	Physical activity	g
907	moderate_overall_M10	0.21848	0.0169559	0.0167268	0.8385	0.144886	152	123	0.0395118	0.397448	-0.146103	0.180015	Injuries to the nervous system	injuries & poisonings	0.764176	0.721205	0.201524	Physical activity	Physical activity	Fraction of time
425	main_sleep_offset_mean_abs_dev	0.215049	0.0626893	0.00106868	0.529294	0.144912	204	114	0.0862274	0.34387	-0.132627	0.258005	Cardiomyopathy	circulatory system	0.98149	0.721205	0.15236	Diurnal rhythms	Phase	Hours
433	sleep_peak_quality_mean	-0.0665386	-0.146865	0.0115947	3.38179e-05	0.144917	1258	945	-0.118202	-0.0148748	-0.216288	-0.0774417	Cerebrovascular disease	circulatory system	0.000981684	0.721205	0.080326	Sleep	Sleep	Hours
374	main_sleep_ratio_mean	0.00576368	-0.0716241	0.861836	0.0394131	0.144956	698	988	-0.0591463	0.0706736	-0.139775	-0.00347322	Other disorders of eyelids	sense organs	7.49871e-22	0.721205	0.0773878	Sleep	Sleep
8	MVPA_hourly_SD	-0.118293	-0.0115942	0.0288717	0.829365	0.144981	311	364	-0.224391	-0.0121949	-0.117036	0.0938479	Intestinal infection	infectious diseases	0.26145	0.721205	-0.106699	Physical activity	Physical activity variability	Fraction of time
563	self_report_sleeplessness	0.160042	0.0812002	0.000127882	0.0199833	0.14499	1000	1479	0.0781591	0.241924	0.0127984	0.149602	Constipation	digestive	0.991895	0.721205	0.0788415	Sleep	Self-report
293	acceleration_IV	0.113523	-0.0120904	0.035858	0.867328	0.145033	300	200	0.00749637	0.21955	-0.153943	0.129762	Symptoms involving head and neck	mental disorders	0.703965	0.721205	0.125614	Diurnal rhythms	Variability
375	MVPA_within_day_SD	-0.111495	0.00856435	0.103003	0.857889	0.145043	195	449	-0.245522	0.0225324	-0.08518	0.102309	Disorders of lacrimal system	sense organs	0.0039463	0.721205	-0.120059	Physical activity	Physical activity variability	Fraction of time
427	acceleration_RA	-0.139196	-0.117517	8.1791e-15	3.66359e-07	0.145046	2769	2158	-0.174323	-0.104068	-0.162803	-0.0722307	Cardiac dysrhythmias	circulatory system	0.00211544	0.721205	-0.0216787	Diurnal rhythms	Amplitude
361	WASO_mean	-0.00872126	0.0890958	0.817982	0.0853387	0.145052	566	411	-0.0829957	0.0655531	-0.0124	0.190592	Retinal detachments and defects	sense organs	0.368667	0.721205	-0.097817	Sleep	Sleep	Hours
470	temp_L1_time_abs_dev	-0.0266456	0.080783	0.545649	0.168858	0.14506	494	295	-0.113069	0.0597777	-0.0342944	0.19586	Septal Deviations/Turbinate Hypertrophy	respiratory	0.960319	0.721205	-0.107429	Diurnal rhythms	Phase	Hours
526	temp_amplitude	0.0504739	-0.147792	0.628411	0.0783361	0.145068	82	140	-0.153938	0.254886	-0.312336	0.0167524	Diseases of the jaws	digestive	1.12459e-07	0.721205	0.198266	Diurnal rhythms	Amplitude	Celsius
333	main_sleep_duration_mean	-0.0542261	0.131047	0.525209	0.146959	0.145087	119	136	-0.221511	0.113059	-0.0460469	0.308142	Extrapyramidal disease and abnormal movement disorders	neurological	0.69352	0.721205	-0.185273	Sleep	Sleep	Hours
568	main_sleep_duration_mean_abs_dev	0.0911312	-0.0033311	0.0704121	0.941936	0.145091	353	544	-0.00759157	0.189854	-0.0929688	0.0863066	Other disorders of peritoneum	digestive	0.0248484	0.721205	0.0944623	Sleep	Sleep	Hours
790	sleep_peak_time_mean	-0.0363949	0.0438588	0.177574	0.373719	0.145122	1308	455	-0.0893025	0.0165127	-0.0527797	0.140497	Nonspecific findings on examination of blood	symptoms	0.198605	0.721205	-0.0802537	Diurnal rhythms	Phase	Hours past midnight
229	self_report_sleeplessness	-0.139883	0.0651865	0.22787	0.413521	0.145131	128	307	-0.367247	0.0874812	-0.0910615	0.221434	Benign neoplasm of unspecified sites	neoplasms	0.619681	0.721205	-0.205069	Sleep	Self-report
459	sedentary_hourly_SD_L5	0.0934481	0.0481273	4.62299e-05	0.0590329	0.145137	1881	1685	0.0484923	0.138404	-0.00183586	0.0980905	Other disorders of circulatory system	circulatory system	0.978078	0.721205	0.0453208	Physical activity	Physical activity variability	Fraction of time
782	acceleration_overall_L5	-0.0195643	0.131611	0.743479	0.083665	0.14517	224	218	-0.136741	0.0976121	-0.0175119	0.280733	Symptoms involving skin and other integumentary tissue	symptoms	0.959435	0.721205	-0.151175	Physical activity	Physical activity	g
214	sedentary_hourly_SD	-0.104033	-0.0242361	0.00601986	0.541697	0.145182	697	635	-0.178266	-0.029799	-0.102078	0.0536052	Lipoma	neoplasms	0.572958	0.721205	-0.0797965	Physical activity	Physical activity variability	Fraction of time
790	acceleration_within_day_SD	-0.0556201	-0.147254	0.0229775	0.00214267	0.145184	1308	455	-0.103563	-0.00767724	-0.241271	-0.0532364	Nonspecific findings on examination of blood	symptoms	0.0020425	0.721205	0.0916336	Physical activity	Physical activity variability	Fraction of time
859	phase	0.0144535	0.14286	0.806822	0.00683527	0.145224	244	415	-0.101398	0.130305	0.0393403	0.246381	Complication due to other implant and internal device	injuries & poisonings	0.0823939	0.721205	-0.128407	Diurnal rhythms	Phase	Hours past midnight
687	MET_hourly_SD_M10	-0.0718346	0.0138507	0.101065	0.736818	0.145251	477	629	-0.1577	0.0140305	-0.0669278	0.0946292	Symptoms affecting skin	dermatologic	0.522281	0.721205	-0.0856853	Physical activity	Physical activity variability
960	main_sleep_onset_SD	0.052946	0.00751076	0.043373	0.700902	0.145285	1380	3137	0.00157618	0.104316	-0.0308149	0.0458364	Poisoning by antibiotics	injuries & poisonings	0.984334	0.721205	0.0454352	Diurnal rhythms	Phase Variability	Hours
195	MET_peak_time_mean	-0.0438636	0.00179896	0.0422999	0.938617	0.145319	2189	1908	-0.0862022	-0.001525	-0.0439879	0.0475858	Cancer, suspected or other	neoplasms	0.842328	0.721205	-0.0456626	Diurnal rhythms	Phase	Hours past midnight
790	temp_amplitude	-0.0167339	-0.0969798	0.533769	0.0381144	0.145324	1308	455	-0.0694422	0.0359743	-0.188644	-0.00531578	Nonspecific findings on examination of blood	symptoms	0.00836425	0.721205	0.0802459	Diurnal rhythms	Amplitude	Celsius
145	total_sleep_mean_abs_dev	0.167845	-0.0744905	0.118835	0.58442	0.145325	74	63	-0.0430774	0.378768	-0.341431	0.19245	Cancer of mouth	neoplasms	0.697228	0.721205	0.242336	Sleep	Sleep	Hours
280	sedentary_RA	-0.168163	-0.12856	1.01975e-07	4.19184e-06	0.145336	860	1497	-0.230074	-0.106252	-0.183313	-0.0738062	Iron deficiency anemias	hematopoietic	0.715457	0.721205	-0.039603	Diurnal rhythms	Amplitude
531	sleep_peak_time_mean	0.0107633	0.0851898	0.724165	0.0236699	0.145355	1008	789	-0.0490161	0.0705428	0.0113899	0.15899	Peptic ulcer (excl. esophageal)	digestive	0.625682	0.721205	-0.0744264	Diurnal rhythms	Phase	Hours past midnight
225	temp_IV	0.147083	-0.0611646	0.197166	0.482124	0.145355	70	131	-0.0764477	0.370615	-0.23172	0.109391	Benign neoplasm of brain and other parts of nervous system	neoplasms	0.145669	0.721205	0.208248	Diurnal rhythms	Variability
381	MET_overall	0.0688571	-0.082167	0.351208	0.261087	0.145385	188	174	-0.0759099	0.213624	-0.225469	0.0611347	Otitis media and Eustachian tube disorders	sense organs	0.954003	0.721205	0.151024	Physical activity	Physical activity	MET
765	moderate_within_day_SD_M10	-0.166963	0.112284	0.234041	0.388673	0.145388	51	58	-0.441956	0.108029	-0.143016	0.367585	Cervical radiculitis	symptoms	0.967849	0.721205	-0.279248	Physical activity	Physical activity variability	Fraction of time
528	sedentary_RA	0.00239332	-0.101805	0.95821	0.0349973	0.14539	402	486	-0.0871266	0.0919133	-0.196442	-0.00716701	Diseases of the oral soft tissues, excluding lesions specific for gingiva and tongue	digestive	0.0162957	0.721205	0.104198	Diurnal rhythms	Amplitude
198	moderate_overall_M10	-0.0988983	-0.016578	0.0177146	0.562268	0.145412	741	1061	-0.180633	-0.0171638	-0.0726504	0.0394945	Secondary malignant neoplasm	neoplasms	0.277114	0.721205	-0.0823203	Physical activity	Physical activity	Fraction of time
790	walking_hourly_SD_M10	-0.065992	-0.154388	0.0145525	0.0015329	0.145445	1308	455	-0.118928	-0.0130556	-0.24989	-0.0588856	Nonspecific findings on examination of blood	symptoms	0.0183644	0.721205	0.0883958	Physical activity	Physical activity variability	Fraction of time
751	sedentary_peak_time_mean	0.13315	-0.0274298	0.117254	0.701242	0.145466	128	193	-0.0334547	0.299755	-0.167565	0.112706	Genitourinary congenital anomalies	congenital anomalies	0.961482	0.721205	0.16058	Diurnal rhythms	Phase	Hours past midnight
430	sleep_peak_time_mean	0.0664858	-0.0909101	0.326669	0.281946	0.145471	197	156	-0.0663702	0.199342	-0.256514	0.0746934	Intracranial hemorrhage	circulatory system	0.46527	0.721205	0.157396	Diurnal rhythms	Phase	Hours past midnight
300	acceleration_within_day_SD_M10	-0.0447439	-0.116648	0.142205	3.4801e-06	0.14548	868	1813	-0.104498	0.0150104	-0.165915	-0.0673809	Anxiety disorders	mental disorders	0.283704	0.721205	0.0719039	Physical activity	Physical activity variability	Fraction of time
375	MET_within_day_SD	-0.0651327	0.0573478	0.356238	0.214227	0.145488	195	449	-0.203508	0.0732425	-0.03315	0.147846	Disorders of lacrimal system	sense organs	0.00773527	0.721205	-0.122481	Physical activity	Physical activity variability
112	sedentary_peak_time_mean	-0.148712	-0.0214471	0.026032	0.714966	0.145517	207	285	-0.279666	-0.0177579	-0.136553	0.0936591	Candidiasis	infectious diseases	0.325892	0.721205	-0.127265	Diurnal rhythms	Phase	Hours past midnight
578	walking_within_day_SD	-0.0144526	-0.0630863	0.53314	0.00510134	0.145517	1884	2148	-0.0599052	0.031	-0.107236	-0.0189363	Gastrointestinal hemorrhage	digestive	9.47178e-05	0.721205	0.0486337	Physical activity	Physical activity variability	Fraction of time
717	sleep_overall_L5	0.0281037	-0.116205	0.672067	0.0718908	0.145613	184	289	-0.10202	0.158227	-0.242751	0.0103407	Polymyalgia Rheumatica	musculoskeletal	0.131021	0.721313	0.144309	Sleep	Sleep	Fraction of time
202	main_sleep_offset_mean	0.0677671	-0.0617544	0.219516	0.38896	0.145625	294	219	-0.0404106	0.175945	-0.20225	0.0787413	Cancer of other lymphoid, histiocytic tissue	neoplasms	0.993686	0.721313	0.129521	Diurnal rhythms	Phase	Hours past midnight
695	self_report_snoring	0.00883696	-0.108158	0.877244	0.0279153	0.145638	274	498	-0.103295	0.120969	-0.204582	-0.0117344	Erythematous conditions	dermatologic	0.711269	0.721313	0.116995	Sleep	Self-report
80	MET_peak_value_mean	-0.0873823	0.0147776	0.0930678	0.756309	0.145643	357	439	-0.189361	0.0145967	-0.0785548	0.10811	Postoperative infection	infectious diseases	0.462685	0.721313	-0.10216	Physical activity	Physical activity	MET
272	temp_IV	0.0447141	0.0781201	0.00127823	9.32143e-07	0.145676	6778	4815	0.0175049	0.0719232	0.0469097	0.109331	Disorders of lipoid metabolism	endocrine/metabolic	0.48065	0.721313	-0.0334061	Diurnal rhythms	Variability
930	MET_hourly_SD_M10	-0.125535	0.0368777	0.169761	0.573616	0.145689	111	244	-0.304742	0.0536719	-0.0915665	0.165322	Allergic reaction to food	injuries & poisonings	0.720926	0.721313	-0.162412	Physical activity	Physical activity variability
260	main_sleep_offset_mean	0.058837	-0.151479	0.552444	0.129142	0.145696	91	113	-0.135271	0.252945	-0.347126	0.0441691	Protein-calorie malnutrition	endocrine/metabolic	0.694447	0.721313	0.210316	Diurnal rhythms	Phase	Hours past midnight
737	sleep_within_day_SD_M10	-0.210206	0.0196056	0.118384	0.823949	0.145712	52	139	-0.474039	0.0536265	-0.153124	0.192335	Curvature of spine	musculoskeletal	0.78771	0.721313	-0.229812	Sleep	Sleep variability
441	moderate_within_day_SD_M10	-0.0745251	0.173464	0.542838	0.148231	0.145744	67	67	-0.314562	0.165511	-0.0616884	0.408616	Vascular insufficiency of intestine	circulatory system	0.128878	0.721313	-0.247989	Physical activity	Physical activity variability	Fraction of time
689	acceleration_overall_L5	-0.0429643	0.0340551	0.228647	0.402815	0.145825	640	772	-0.112914	0.0269856	-0.0457288	0.113839	Disorder of skin and subcutaneous tissue NOS	dermatologic	0.987029	0.721313	-0.0770194	Physical activity	Physical activity	g
198	sleep_overall_L5	-0.0763622	-0.0161458	0.0221725	0.631167	0.145839	741	1061	-0.141793	-0.0109314	-0.0820626	0.049771	Secondary malignant neoplasm	neoplasms	0.371612	0.721313	-0.0602164	Sleep	Sleep	Fraction of time
364	MET_RA	-0.016063	-0.175207	0.834551	0.015697	0.145864	151	190	-0.166796	0.13467	-0.317349	-0.0330659	Corneal opacity and other disorders of cornea	sense organs	0.0134113	0.721313	0.159144	Diurnal rhythms	Amplitude	MET
480	moderate_peak_value_mean	-0.0524092	0.00473552	0.055327	0.855296	0.145878	1594	1408	-0.106013	0.00119422	-0.0461599	0.0556309	Pneumonia	respiratory	0.525821	0.721313	-0.0571447	Physical activity	Physical activity	Hours
720	walking_within_day_SD_M10	-0.188518	-0.39009	0.0381381	4.85518e-05	0.145896	117	110	-0.366724	-0.0103114	-0.578281	-0.201899	Spinal stenosis	musculoskeletal	0.101596	0.721313	0.201572	Physical activity	Physical activity variability	Fraction of time
379	main_sleep_onset_SD	-0.0320682	0.0481046	0.405148	0.21297	0.145897	619	744	-0.107571	0.0434345	-0.0275989	0.123808	Other disorders of eye	sense organs	8.49604e-07	0.721313	-0.0801728	Diurnal rhythms	Phase Variability	Hours
327	acceleration_overall	-0.0353243	-0.123656	0.260319	0.00937238	0.145904	863	431	-0.0968318	0.0261831	-0.216937	-0.0303753	Sleep disorders	neurological	0.0192721	0.721313	0.0883317	Physical activity	Physical activity	g
227	main_sleep_offset_mean_abs_dev	-0.116534	0.0751582	0.245029	0.382369	0.145913	85	153	-0.31301	0.0799417	-0.0934765	0.243793	Benign neoplasm of other endocrine glands and related structures	neoplasms	0.21169	0.721313	-0.191693	Diurnal rhythms	Phase	Hours
317	moderate_hourly_SD_M10	-0.0739166	-0.0157834	0.00415388	0.627595	0.145917	1516	1002	-0.124461	-0.0233724	-0.0795527	0.0479858	Alcohol-related disorders	mental disorders	0.744373	0.721313	-0.0581331	Physical activity	Physical activity variability	Fraction of time
803	MET_overall_M10	0.171211	-0.0114467	0.0688844	0.888826	0.145933	110	143	-0.0132504	0.355672	-0.171941	0.149047	Fracture of upper limb	injuries & poisonings	0.00884109	0.721313	0.182657	Physical activity	Physical activity	MET
594	sedentary_RA	-0.0297647	-0.12071	0.3099	0.0125352	0.145949	994	491	-0.0872165	0.0276871	-0.215469	-0.0259512	Urinary calculus	genitourinary	0.661681	0.721313	0.0909454	Diurnal rhythms	Amplitude
706	num_wakings_mean	0.0494501	-0.0192393	0.142692	0.582229	0.145949	742	885	-0.0166697	0.11557	-0.0877844	0.0493058	Diseases of sebaceous glands	dermatologic	0.570197	0.721313	0.0686894	Sleep	Sleep
687	main_sleep_offset_mean_abs_dev	-0.0032888	0.0901841	0.93883	0.0337531	0.145953	477	629	-0.0872872	0.0807096	0.00692627	0.173442	Symptoms affecting skin	dermatologic	0.556595	0.721313	-0.0934729	Diurnal rhythms	Phase	Hours
735	walking_within_day_SD_M10	0.104958	0.0132332	0.0725295	0.601682	0.14603	280	1662	-0.00959636	0.219513	-0.036456	0.0629224	Acquired foot deformities	musculoskeletal	0.873468	0.7214	0.0917252	Physical activity	Physical activity variability	Fraction of time
793	sleep_hourly_SD_L5	0.124064	-0.0893508	0.204073	0.422963	0.146044	94	82	-0.0673984	0.315527	-0.307906	0.129205	Nonspecific abnormal findings on radiological and other examination of musculoskeletal system	symptoms	0.693266	0.7214	0.213415	Sleep	Sleep	Fraction of time
215	MVPA_within_day_SD	-0.0757907	0.116616	0.460282	0.150421	0.146052	88	156	-0.276972	0.125391	-0.0423251	0.275558	Other benign neoplasm of connective and other soft tissue	neoplasms	0.555573	0.7214	-0.192407	Physical activity	Physical activity variability	Fraction of time
726	walking_peak_value_mean	0.0205556	-0.0417796	0.508237	0.147515	0.146063	1012	1307	-0.0403417	0.081453	-0.0983171	0.0147579	Peripheral enthesopathies and allied syndromes	musculoskeletal	0.00697112	0.7214	0.0623352	Physical activity	Physical activity	Hours
261	walking_within_day_SD_M10	-0.385316	-0.271784	8.62978e-09	2.42015e-07	0.146158	216	372	-0.516512	-0.25412	-0.374934	-0.168635	Vitamin deficiency	endocrine/metabolic	0.245419	0.7214	-0.113532	Physical activity	Physical activity variability	Fraction of time
870	acceleration_within_day_SD	0.0458617	-0.0332312	0.17575	0.459289	0.146181	667	517	-0.0205274	0.112251	-0.121246	0.0547839	Open wounds of head; neck; and trunk	injuries & poisonings	7.17054e-07	0.7214	0.079093	Physical activity	Physical activity variability	Fraction of time
577	main_sleep_offset_mean_abs_dev	-0.0813436	0.0538782	0.216756	0.423766	0.146191	202	249	-0.210417	0.0477302	-0.0781383	0.185895	Diseases of pancreas	digestive	0.67898	0.7214	-0.135222	Diurnal rhythms	Phase	Hours
565	sleep_peak_quality_SD	0.0306168	0.0828705	0.212932	0.00125293	0.146233	1706	1566	-0.0175617	0.0787953	0.0325321	0.133209	Anal and rectal conditions	digestive	0.795165	0.7214	-0.0522537	Sleep	Sleep variability	Hours
764	temp_L1_time_abs_dev	-0.0484141	0.051585	0.336407	0.26941	0.146234	373	462	-0.147126	0.0502981	-0.0399613	0.143131	Sciatica	symptoms	0.115202	0.7214	-0.0999992	Diurnal rhythms	Phase	Hours
590	sleep_IV	0.253328	0.0868018	0.0125228	0.219417	0.146312	86	211	0.0544904	0.452165	-0.0517314	0.225335	Pyelonephritis	genitourinary	0.564312	0.7214	0.166526	Diurnal rhythms	Variability
502	tasks_light_hourly_SD	0.0743881	-0.127418	0.449789	0.209994	0.146315	137	83	-0.118528	0.267304	-0.326636	0.0718007	Postinflammatory pulmonary fibrosis	respiratory	0.771177	0.7214	0.201806	Physical activity	Physical activity variability	Fraction of time
1009	sleep_peak_time_mean	0.0483035	-0.0312576	0.154314	0.482475	0.14632	806	565	-0.0181595	0.114766	-0.118488	0.0559732	Injury, NOS		0.633827	0.7214	0.0795611	Diurnal rhythms	Phase	Hours past midnight
969	sedentary_peak_value_mean	-0.225274	-0.000668122	0.0749549	0.993743	0.146341	65	132	-0.473222	0.0226735	-0.167652	0.166315	Poisoning by psychotropic agents	injuries & poisonings	0.910309	0.7214	-0.224606	Physical activity	Physical activity	Hours
274	walking_peak_value_mean	-0.11887	-0.257468	7.51853e-05	0.00252708	0.146355	1098	143	-0.177713	-0.0600281	-0.424556	-0.0903804	Gout and other crystal arthropathies	endocrine/metabolic	0.0468412	0.7214	0.138598	Physical activity	Physical activity	Hours
854	temp_RA	0.0212958	0.175853	0.703595	0.0437991	0.146372	290	133	-0.0884087	0.131	0.00488879	0.346817	Complications of cardiac/vascular device, implant, and graft	injuries & poisonings	0.177569	0.7214	-0.154557	Diurnal rhythms	Amplitude
1001	temp_cosinor_rsquared	-0.0295813	0.173843	0.744771	0.0974808	0.146374	110	87	-0.207681	0.148518	-0.0317624	0.379449	Foreign body injury		0.840149	0.7214	-0.203425	Diurnal rhythms	Amplitude
771	sedentary_within_day_SD	0.0264508	-0.142953	0.769997	0.0507031	0.146376	121	187	-0.150865	0.203766	-0.286343	0.000437496	Musculoskeletal symptoms referable to limbs	symptoms	0.950391	0.7214	0.169404	Physical activity	Physical activity variability	Fraction of time
798	MET_hourly_SD	-0.256236	-0.162876	3.56215e-07	6.8361e-05	0.14638	385	598	-0.354876	-0.157597	-0.243043	-0.0827095	Malaise and fatigue	symptoms	0.0104912	0.7214	-0.0933603	Physical activity	Physical activity variability
296	sedentary_overall_M10	-0.0723076	-0.0210916	0.0135671	0.329027	0.146388	1130	2344	-0.129718	-0.0148972	-0.0634439	0.0212608	Mood disorders	mental disorders	0.819741	0.7214	-0.0512161	Physical activity	Physical activity	Fraction of time
287	MVPA_hourly_SD_M10	-0.255144	-0.144122	6.01881e-05	0.0506454	0.146389	209	206	-0.379781	-0.130508	-0.288648	0.000404951	Purpura and other hemorrhagic conditions	hematopoietic	0.311205	0.7214	-0.111023	Physical activity	Physical activity variability	Fraction of time
765	sedentary_hourly_SD_L5	0.138176	-0.135013	0.294957	0.314343	0.14642	51	58	-0.120413	0.396765	-0.398018	0.127992	Cervical radiculitis	symptoms	0.34972	0.7214	0.273189	Physical activity	Physical activity variability	Fraction of time
949	total_sleep_mean_abs_dev	0.0635984	-0.0601112	0.316235	0.279041	0.14643	213	375	-0.0607769	0.187974	-0.168951	0.048729	Allergies, other	injuries & poisonings	0.498723	0.7214	0.12371	Sleep	Sleep	Hours
441	sleep_peak_time_mean	-0.182543	0.0599781	0.112661	0.637357	0.146438	67	67	-0.408079	0.0429937	-0.189401	0.309357	Vascular insufficiency of intestine	circulatory system	0.354884	0.7214	-0.242521	Diurnal rhythms	Phase	Hours past midnight
288	sleep_hourly_SD_L5	-0.0415921	0.0620482	0.416122	0.203889	0.146464	347	441	-0.141842	0.0586579	-0.0336689	0.157765	Diseases of white blood cells	hematopoietic	0.761874	0.7214	-0.10364	Sleep	Sleep	Fraction of time
353	acceleration_RA	0.0598084	-0.10609	0.424338	0.205617	0.146464	139	155	-0.0869197	0.206537	-0.270373	0.0581927	Nerve root and plexus disorders	neurological	8.64133e-22	0.7214	0.165899	Diurnal rhythms	Amplitude
536	acceleration_within_day_SD_L5	-0.115095	0.163237	0.373082	0.241375	0.146479	53	58	-0.368357	0.138167	-0.109854	0.436327	Disorders of function of stomach	digestive	0.0706967	0.7214	-0.278332	Physical activity	Physical activity variability	Fraction of time
572	self_report_IPAQ_activity_group	-0.20268	0.0538136	0.103627	0.666769	0.146493	123	154	-0.446762	0.0414027	-0.191145	0.298772	Ascites (non malignant)	digestive	0.184486	0.7214	-0.256493	Physical activity	Self-report physical activity
274	phase	0.0736541	0.223524	0.00995065	0.0121351	0.146498	1098	143	0.017648	0.12966	0.0488584	0.39819	Gout and other crystal arthropathies	endocrine/metabolic	0.0488692	0.7214	-0.14987	Diurnal rhythms	Phase	Hours past midnight
8	acceleration_peak_time_mean	-0.09291	0.0156832	0.0878794	0.769248	0.146535	311	364	-0.199608	0.0137882	-0.0891	0.120466	Intestinal infection	infectious diseases	0.57252	0.721492	-0.108593	Diurnal rhythms	Phase	Hours past midnight
519	self_report_sleeplessness	0.0997179	0.0102022	0.0231514	0.814681	0.146589	887	944	0.0136554	0.18578	-0.07511	0.0955143	Other diseases of respiratory system, not elsewhere classified	respiratory	0.659299	0.721493	0.0895157	Sleep	Self-report
979	walking_hourly_SD_M10	-0.144801	-0.0264522	0.040847	0.57277	0.146593	182	486	-0.283575	-0.00602675	-0.118382	0.0654772	Adverse drug events and drug allergies	injuries & poisonings	0.0880617	0.721493	-0.118349	Physical activity	Physical activity variability	Fraction of time
516	MVPA_overall_M10	-0.113584	0.0493627	0.127831	0.562127	0.146612	174	140	-0.259786	0.0326169	-0.117539	0.216264	Abnormal sputum	respiratory	0.746135	0.721493	-0.162947	Physical activity	Physical activity	Fraction of time
704	walking_peak_value_mean	0.048795	-0.0444631	0.285378	0.325695	0.146626	455	511	-0.0407266	0.138317	-0.133133	0.044207	Diseases of hair and hair follicles	dermatologic	3.17768e-12	0.721493	0.0932581	Physical activity	Physical activity	Hours
531	MVPA_overall_M10	-0.091098	-0.0237713	0.00349167	0.511498	0.146652	1008	789	-0.152228	-0.0299684	-0.0947401	0.0471975	Peptic ulcer (excl. esophageal)	digestive	0.0358945	0.721493	-0.0673267	Physical activity	Physical activity	Fraction of time
591	sleep_within_day_SD_M10	0.1586	0.112154	5.46877e-08	6.4069e-05	0.146671	1085	1419	0.101415	0.215785	0.0571651	0.167144	Urinary tract infection	genitourinary	0.798099	0.721493	0.0464457	Sleep	Sleep variability
568	sleep_within_day_SD_L5	0.0154353	0.123111	0.749897	0.00664664	0.146672	353	544	-0.0794689	0.11034	0.0342071	0.212016	Other disorders of peritoneum	digestive	0.082982	0.721493	-0.107676	Sleep	Sleep
528	MVPA_overall	-0.0654614	0.0318756	0.187082	0.480188	0.146701	402	486	-0.162715	0.0317923	-0.0566171	0.120368	Diseases of the oral soft tissues, excluding lesions specific for gingiva and tongue	digestive	5.86234e-13	0.721493	-0.0973371	Physical activity	Physical activity	Fraction of time
334	self_report_IPAQ_activity_group	0.126457	-0.0903447	0.179707	0.435137	0.146728	208	142	-0.0582808	0.311194	-0.317241	0.136551	Degenerative disease of the spinal cord	neurological	0.696002	0.721493	0.216801	Physical activity	Self-report physical activity
704	sedentary_within_day_SD	0.0175273	-0.0767212	0.709991	0.0847317	0.146731	455	511	-0.0748532	0.109908	-0.16395	0.0105078	Diseases of hair and hair follicles	dermatologic	0.43728	0.721493	0.0942485	Physical activity	Physical activity variability	Fraction of time
371	walking_peak_value_mean	-0.0215011	-0.136112	0.687526	0.0119426	0.146746	329	354	-0.126276	0.0832738	-0.242233	-0.0299904	Inflammation of the eye	sense organs	1.42937e-17	0.721493	0.114611	Physical activity	Physical activity	Hours
289	walking_overall_M10	-0.102179	-0.0100432	0.0225262	0.836077	0.146761	473	452	-0.189962	-0.0143959	-0.105177	0.085091	Other diseases of blood and blood-forming organs	hematopoietic	0.0482276	0.721493	-0.0921355	Physical activity	Physical activity	Fraction of time
961	sedentary_within_day_SD_L5	0.242166	0.0747765	0.0268993	0.258165	0.146808	66	257	0.027688	0.456645	-0.0548383	0.204391	Poisoning by other anti-infectives	injuries & poisonings	0.925581	0.721525	0.16739	Physical activity	Physical activity variability	Fraction of time
386	MVPA_between_day_SD	-0.025052	0.0397476	0.449512	0.180915	0.146838	910	1182	-0.0899814	0.0398775	-0.0184794	0.0979747	Vertiginous syndromes and other disorders of vestibular system	sense organs	4.34534e-06	0.721525	-0.0647996	Physical activity	Physical activity variability	Fraction of time
274	sedentary_peak_time_mean	0.00826219	-0.119471	0.78184	0.148526	0.146844	1098	143	-0.0502158	0.0667402	-0.281546	0.0426049	Gout and other crystal arthropathies	endocrine/metabolic	0.913393	0.721525	0.127733	Diurnal rhythms	Phase	Hours past midnight
211	tasks_light_hourly_SD	0.0838201	-0.00606299	0.091767	0.846388	0.146846	533	897	-0.0136119	0.181252	-0.0674034	0.0552774	Benign neoplasm of other parts of digestive system	neoplasms	0.816596	0.721525	0.0898831	Physical activity	Physical activity variability	Fraction of time
401	moderate_overall	-0.0750713	-0.0346436	8.82245e-07	0.00242312	0.146862	10966	9753	-0.104998	-0.0451448	-0.057032	-0.0122553	Hypertension	circulatory system	0.66995	0.721525	-0.0404277	Physical activity	Physical activity	Fraction of time
327	tasks_light_within_day_SD	0.0196221	-0.0648018	0.622358	0.152124	0.146907	863	431	-0.0584656	0.0977098	-0.153492	0.0238881	Sleep disorders	neurological	0.597359	0.721607	0.0844239	Physical activity	Physical activity variability	Fraction of time
331	sleep_within_day_SD_M10	0.0247698	0.233078	0.789671	0.0184659	0.146935	103	109	-0.157238	0.206778	0.0391925	0.426963	Other cerebral degenerations	neurological	0.346101	0.721607	-0.208308	Sleep	Sleep variability
384	sedentary_within_day_SD	-0.183666	0.016396	0.0738336	0.859231	0.146955	95	117	-0.385037	0.0177051	-0.164802	0.197595	Other disorders of tympanic membrane	sense organs	0.890143	0.721607	-0.200062	Physical activity	Physical activity variability	Fraction of time
870	acceleration_overall_M10	0.0254779	-0.0575043	0.469743	0.194309	0.146996	667	517	-0.0436002	0.0945559	-0.14434	0.0293315	Open wounds of head; neck; and trunk	injuries & poisonings	2.96895e-06	0.721607	0.0829821	Physical activity	Physical activity	g
722	temp_cosinor_rsquared	-0.0247149	-0.0773801	0.335284	0.00129827	0.147	1457	1769	-0.0749894	0.0255597	-0.124532	-0.0302279	Intervertebral disc disorders	musculoskeletal	0.00014054	0.721607	0.0526652	Diurnal rhythms	Amplitude
764	sedentary_within_day_SD	-0.0738875	0.0272254	0.154114	0.56007	0.147	373	462	-0.175503	0.0277284	-0.0643451	0.118796	Sciatica	symptoms	0.725965	0.721607	-0.101113	Physical activity	Physical activity variability	Fraction of time
418	walking_hourly_SD	-0.0834145	-0.130714	3.03234e-05	6.92977e-11	0.147039	2579	2853	-0.122609	-0.04422	-0.169989	-0.0914394	Nonspecific chest pain	circulatory system	0.00045924	0.721607	0.0472999	Physical activity	Physical activity variability	Fraction of time
483	self_report_snoring	-0.0219638	0.117993	0.743072	0.0612773	0.147042	201	294	-0.153295	0.109368	-0.00557828	0.241564	Acute bronchitis and bronchiolitis	respiratory	0.47377	0.721607	-0.139957	Sleep	Self-report
859	tasks_light_overall	-0.0617855	0.0590907	0.419198	0.184142	0.147048	244	415	-0.211695	0.088124	-0.0281133	0.146295	Complication due to other implant and internal device	injuries & poisonings	0.73837	0.721607	-0.120876	Physical activity	Physical activity	Hours
208	walking_overall_M10	-0.00330759	-0.0472674	0.865822	0.0303186	0.147115	2709	2391	-0.0416751	0.0350599	-0.0900404	-0.00449442	Benign neoplasm of colon	neoplasms	0.164562	0.7218	0.0439598	Physical activity	Physical activity	Fraction of time
380	walking_overall_M10	0.0851236	-0.0968531	0.290454	0.317183	0.147154	145	113	-0.0727015	0.242949	-0.286634	0.0929275	Disorders of external ear	sense organs	2.33559e-10	0.7218	0.181977	Physical activity	Physical activity	Fraction of time
289	walking_overall	-0.113804	-0.0216558	0.0115233	0.652962	0.147166	473	452	-0.202091	-0.0255171	-0.116052	0.0727401	Other diseases of blood and blood-forming organs	hematopoietic	0.0270129	0.7218	-0.0921483	Physical activity	Physical activity	Hours
715	self_report_chronotype	-0.118986	0.0743174	0.23603	0.397773	0.147215	276	418	-0.315796	0.0778252	-0.0979437	0.246578	Other inflammatory spondylopathies	musculoskeletal	0.474144	0.7218	-0.193303	Diurnal rhythms	Self-report
1002	self_report_daytime_dozing	0.0744205	-0.015328	0.109018	0.728912	0.147235	575	757	-0.0165942	0.165435	-0.102014	0.0713577	Symptoms concerning nutrition, metabolism, and development		0.000666147	0.7218	0.0897485	Sleep	Self-report
745	main_sleep_offset_mean_abs_dev	-0.121391	0.0405957	0.137643	0.615605	0.14725	129	171	-0.28165	0.0388675	-0.117877	0.199068	Pain in joint	musculoskeletal	0.577264	0.7218	-0.161987	Diurnal rhythms	Phase	Hours
197	temp_L1_time	0.0773929	0.0182835	0.0201256	0.468474	0.14727	912	1746	0.0121233	0.142662	-0.0311472	0.0677142	Chemotherapy	neoplasms	0.346352	0.7218	0.0591093	Diurnal rhythms	Phase	Hours past midnight
555	other_sleep_mean	0.0754446	-0.00370146	0.058668	0.933502	0.147275	504	596	-0.00276502	0.153654	-0.090648	0.0832451	Inflammatory bowel disease and other gastroenteritis and colitis	digestive	0.000236105	0.7218	0.079146	Sleep	Sleep	Hours
851	sleep_hourly_SD	-0.0450584	-0.147214	0.238481	0.00081178	0.147282	555	614	-0.119977	0.0298604	-0.233373	-0.0610544	Complications of transplants and reattached limbs	injuries & poisonings	0.0356773	0.7218	0.102155	Sleep	Sleep variability	Fraction of time
741	MVPA_hourly_SD_M10	0.0165846	-0.124766	0.80478	0.0438419	0.147293	187	293	-0.114929	0.148098	-0.246088	-0.00344393	Symptoms and disorders of the joints	musculoskeletal	0.860723	0.7218	0.14135	Physical activity	Physical activity variability	Fraction of time
356	MET_hourly_SD_M10	-0.179161	0.0965571	0.171869	0.494571	0.147301	54	53	-0.436184	0.0778627	-0.180507	0.373622	Hereditary and idiopathic peripheral neuropathy	neurological	0.388383	0.7218	-0.275718	Physical activity	Physical activity variability
379	walking_within_day_SD_M10	-0.0952887	-0.0179827	0.0162602	0.631381	0.147314	619	744	-0.173008	-0.0175695	-0.0914451	0.0554796	Other disorders of eye	sense organs	0.34761	0.7218	-0.077306	Physical activity	Physical activity variability	Fraction of time
592	sedentary_within_day_SD_L5	0.121204	0.0170296	0.0390236	0.744434	0.147377	235	408	0.00610603	0.236302	-0.0853605	0.11942	Cystitis and urethritis	genitourinary	1.45618e-10	0.721984	0.104174	Physical activity	Physical activity variability	Fraction of time
229	sedentary_hourly_SD_M10	0.0606285	-0.0931157	0.470125	0.119281	0.147407	128	307	-0.103895	0.225152	-0.210271	0.0240396	Benign neoplasm of unspecified sites	neoplasms	0.897911	0.721984	0.153744	Physical activity	Physical activity variability	Fraction of time
743	acceleration_hourly_SD	-0.160038	-0.104471	0.00153849	4.88696e-05	0.147408	271	1860	-0.259068	-0.0610075	-0.15489	-0.0540522	Osteoporosis, osteopenia and pathological fracture	musculoskeletal	0.000160827	0.721984	-0.0555664	Physical activity	Physical activity variability	Fraction of time
737	acceleration_between_day_SD_M10	0.0400922	-0.206747	0.752785	0.0215463	0.147448	52	139	-0.209394	0.289578	-0.38306	-0.0304344	Curvature of spine	musculoskeletal	0.0053472	0.722016	0.246839	Physical activity	Physical activity variability	Fraction of time
782	sleep_within_day_SD_L5	0.118953	0.284463	0.050742	6.64796e-05	0.147464	224	218	-0.000384127	0.23829	0.144685	0.424242	Symptoms involving skin and other integumentary tissue	symptoms	0.483959	0.722016	-0.165511	Sleep	Sleep
574	inactivity_peak_value_mean	-0.105854	-0.0613388	0.00022366	0.00404891	0.147471	1110	2572	-0.162067	-0.0496414	-0.103164	-0.0195134	Cholelithiasis and cholecystitis	digestive	0.074716	0.722016	-0.0445152	Sleep	Sleep
216	acceleration_L5_time	-0.0156997	0.0566176	0.682472	0.0641056	0.147533	669	1152	-0.0909182	0.0595188	-0.00331863	0.116554	Benign neoplasm of skin	neoplasms	0.830593	0.722128	-0.0723173	Diurnal rhythms	Phase	Hours past midnight
729	self_report_daytime_dozing	0.0551637	0.195684	0.398933	0.000342903	0.147541	261	468	-0.0730128	0.18334	0.0885718	0.302796	Other disorders of soft tissues	musculoskeletal	0.216441	0.722128	-0.14052	Sleep	Self-report
698	main_sleep_offset_mean_abs_dev	0.25115	0.0364582	0.0336972	0.73344	0.14755	62	98	0.0193616	0.482939	-0.17337	0.246287	Pruritus and related conditions	dermatologic	7.90406e-06	0.722128	0.214692	Diurnal rhythms	Phase	Hours
703	MVPA_within_day_SD_M10	-0.102495	0.0890934	0.226492	0.389054	0.147598	126	102	-0.268594	0.0636044	-0.113641	0.291828	Diseases of nail, NOS	dermatologic	0.237886	0.722165	-0.191588	Physical activity	Physical activity variability	Fraction of time
377	sedentary_overall	0.0823775	-0.177668	0.522387	0.146667	0.147632	54	67	-0.170032	0.334787	-0.41759	0.0622547	Disorders of optic nerve and visual pathways	sense organs	0.579166	0.722165	0.260045	Physical activity	Physical activity	Fraction of time
598	main_sleep_duration_mean	0.0372608	-0.0833326	0.398122	0.239639	0.147653	460	222	-0.0491681	0.12369	-0.222232	0.0555669	Abnormal findings on examination of urine	genitourinary	0.683929	0.722165	0.120593	Sleep	Sleep	Hours
277	moderate_within_day_SD	-0.170603	-0.0201293	0.0232568	0.75085	0.147677	198	226	-0.317957	-0.023249	-0.144384	0.104126	Other disorders of metabolism	endocrine/metabolic	0.632562	0.722165	-0.150474	Physical activity	Physical activity variability	Fraction of time
216	sleep_peak_quality_SD	-0.0868598	-0.0168591	0.0242014	0.570595	0.147678	669	1152	-0.162391	-0.0113285	-0.0751191	0.0414009	Benign neoplasm of skin	neoplasms	0.292784	0.722165	-0.0700007	Sleep	Sleep variability	Hours
378	moderate_overall_M10	-0.121076	-0.254962	0.215831	0.000260687	0.147692	131	174	-0.312811	0.0706578	-0.391808	-0.118115	Strabismus and other disorders of binocular eye movements	sense organs	0.744385	0.722165	0.133885	Physical activity	Physical activity	Fraction of time
714	temp_within_day_SD	-0.0419505	-0.142579	0.440411	0.000201074	0.147694	312	690	-0.148526	0.0646245	-0.217745	-0.0674138	Rheumatoid arthritis and other inflammatory polyarthropathies	musculoskeletal	0.295715	0.722165	0.100629	Diurnal rhythms	Variability	Celsius
356	temp_L1_time	-0.119994	0.163395	0.376181	0.245069	0.147709	54	53	-0.385754	0.145767	-0.112112	0.438902	Hereditary and idiopathic peripheral neuropathy	neurological	0.537239	0.722165	-0.283389	Diurnal rhythms	Phase	Hours past midnight
441	moderate_between_day_SD	-0.116871	0.13228	0.360506	0.257606	0.147727	67	67	-0.367381	0.133638	-0.0967402	0.3613	Vascular insufficiency of intestine	circulatory system	0.0240725	0.722165	-0.249151	Physical activity	Physical activity variability	Fraction of time
450	self_report_daytime_dozing	0.289745	0.0614395	0.0235047	0.589048	0.147749	81	118	0.0390369	0.540453	-0.161473	0.284352	Noninfectious disorders of lymphatic channels	circulatory system	0.828187	0.722177	0.228306	Sleep	Self-report
594	self_report_IPAQ_activity_group	-0.0422191	0.071673	0.328124	0.275738	0.147786	994	491	-0.126839	0.0424008	-0.0572137	0.20056	Urinary calculus	genitourinary	0.205007	0.722177	-0.113892	Physical activity	Self-report physical activity
357	phase_abs_dev	-0.0301041	0.132839	0.659222	0.115477	0.147794	193	164	-0.163904	0.103695	-0.0325699	0.298249	Inflammatory and toxic neuropathy	neurological	1.57727e-11	0.722177	-0.162944	Diurnal rhythms	Phase	Hours
577	self_report_sleeplessness	0.111532	-0.0668897	0.211625	0.431768	0.147824	202	249	-0.0634749	0.28654	-0.233653	0.0998738	Diseases of pancreas	digestive	0.15343	0.722177	0.178422	Sleep	Self-report
350	tasks_light_peak_value_mean	-0.153756	-0.0252341	0.00924399	0.595823	0.147825	395	381	-0.269532	-0.03798	-0.118479	0.0680108	Abnormal movement	neurological	0.0436203	0.722177	-0.128522	Physical activity	Physical activity	Fraction of time
372	acceleration_L5_time	0.115443	-0.0917333	0.297544	0.308864	0.147858	77	127	-0.101763	0.332648	-0.268418	0.0849513	Disorders of conjunctiva	sense organs	0.885979	0.722177	0.207176	Diurnal rhythms	Phase	Hours past midnight
81	acceleration_between_day_SD	-0.157875	0.0186391	0.0497796	0.862855	0.147862	115	95	-0.315599	-0.000152048	-0.192848	0.230126	Infection/inflammation of internal prosthetic device; implant; and graft	infectious diseases	0.634194	0.722177	-0.176515	Physical activity	Physical activity variability	g
516	sleep_hourly_SD	-0.156361	-0.0112612	0.0218293	0.901948	0.147896	174	140	-0.289992	-0.0227296	-0.190414	0.167892	Abnormal sputum	respiratory	0.384179	0.722193	-0.1451	Sleep	Sleep variability	Fraction of time
979	MVPA_hourly_SD_M10	-0.108214	0.00819256	0.111555	0.8647	0.147912	182	486	-0.241503	0.025076	-0.0860437	0.102429	Adverse drug events and drug allergies	injuries & poisonings	0.226282	0.722193	-0.116406	Physical activity	Physical activity variability	Fraction of time
965	temp_phase_abs_dev	0.0807698	0.0229468	0.031405	0.546245	0.147943	496	1118	0.0072045	0.154335	-0.0515902	0.0974838	Poisoning by analgesics, antipyretics, and antirheumatics	injuries & poisonings	0.818448	0.722193	0.057823	Diurnal rhythms	Phase	Hours
720	main_sleep_onset_SD	0.0046835	0.20586	0.957731	0.0374917	0.14795	117	110	-0.168514	0.177881	0.0119149	0.399806	Spinal stenosis	musculoskeletal	0.89448	0.722193	-0.201177	Diurnal rhythms	Phase Variability	Hours
428	sedentary_within_day_SD	-0.0215071	0.071601	0.557242	0.175603	0.14796	784	368	-0.0933261	0.0503119	-0.0320129	0.175215	Congestive heart failure; nonhypertensive	circulatory system	0.475386	0.722193	-0.0931081	Physical activity	Physical activity variability	Fraction of time
1005	temp_phase_abs_dev	-0.102378	0.113282	0.293905	0.313322	0.14806	74	122	-0.293555	0.0887996	-0.106926	0.33349	Other symptoms		0.62823	0.722355	-0.215659	Diurnal rhythms	Phase	Hours
287	MET_hourly_SD_M10	-0.190109	-0.0584449	0.00419699	0.414944	0.148074	209	206	-0.320254	-0.0599639	-0.19896	0.0820701	Purpura and other hemorrhagic conditions	hematopoietic	0.227598	0.722355	-0.131664	Physical activity	Physical activity variability
80	temp_phase_abs_dev	-0.050973	0.0527078	0.248666	0.378608	0.14808	357	439	-0.137577	0.0356311	-0.0646241	0.17004	Postoperative infection	infectious diseases	0.0851011	0.722355	-0.103681	Diurnal rhythms	Phase	Hours
536	main_sleep_ratio_mean	-0.172148	0.0801822	0.143336	0.571673	0.148086	53	58	-0.402697	0.0584023	-0.197681	0.358045	Disorders of function of stomach	digestive	1.39735e-23	0.722355	-0.25233	Sleep	Sleep
244	total_sleep_mean_abs_dev	0.0701539	0.0190779	0.0358394	0.306634	0.148093	793	3746	0.00463911	0.135669	-0.0174985	0.0556542	Hypothyroidism	endocrine/metabolic	0.103038	0.722355	0.051076	Sleep	Sleep	Hours
291	MET_hourly_SD_M10	-0.322406	-0.0807132	0.00774426	0.536249	0.148137	61	64	-0.559691	-0.0851204	-0.336491	0.175064	Other specified nonpsychotic and/or transient mental disorders	mental disorders	0.988593	0.722355	-0.241693	Physical activity	Physical activity variability
574	sleep_hourly_SD_L5	-0.0352758	0.0166503	0.225478	0.430016	0.148139	1110	2572	-0.0923178	0.0217661	-0.0247027	0.0580032	Cholelithiasis and cholecystitis	digestive	0.112977	0.722355	-0.0519261	Sleep	Sleep	Fraction of time
594	temp_within_day_SD	-0.0585847	-0.141031	0.0563975	0.00182698	0.148172	994	491	-0.118766	0.00159712	-0.229708	-0.0523529	Urinary calculus	genitourinary	0.0911365	0.722355	0.0824459	Diurnal rhythms	Variability	Celsius
395	temp_L1_time_abs_dev	0.0554132	-0.0208816	0.112672	0.603849	0.148173	801	635	-0.0130535	0.12388	-0.0997594	0.0579963	Heart valve disorders	circulatory system	0.941891	0.722355	0.0762947	Diurnal rhythms	Phase	Hours
858	num_wakings_mean	0.229152	0.144781	1.90885e-05	0.00539254	0.148181	288	403	0.124105	0.334198	0.0428038	0.246757	Complication of internal orthopedic device	injuries & poisonings	9.94472e-07	0.722355	0.0843714	Sleep	Sleep
590	acceleration_M10_time	-0.119506	0.0621081	0.239193	0.398798	0.148231	86	211	-0.318511	0.0794986	-0.0821624	0.206379	Pyelonephritis	genitourinary	0.90522	0.722395	-0.181614	Diurnal rhythms	Phase	Hours past midnight
715	walking_within_day_SD	-0.0528767	-0.169083	0.368992	0.000676321	0.14827	276	418	-0.168239	0.0624859	-0.266579	-0.0715877	Other inflammatory spondylopathies	musculoskeletal	0.157802	0.722395	0.116206	Physical activity	Physical activity variability	Fraction of time
472	MET_hourly_SD_M10	-0.131386	0.0550577	0.133085	0.574635	0.148285	118	109	-0.302829	0.0400559	-0.137218	0.247333	Chronic pharyngitis and nasopharyngitis	respiratory	0.77904	0.722395	-0.186444	Physical activity	Physical activity variability
558	inactivity_peak_value_mean	-0.0237725	0.0365664	0.443915	0.171531	0.148328	943	1546	-0.084632	0.0370869	-0.0158503	0.0889831	Noninfectious gastroenteritis	digestive	0.246905	0.722395	-0.060339	Sleep	Sleep
364	acceleration_within_day_SD_M10	0.0951101	-0.0502968	0.180714	0.501971	0.148339	151	190	-0.0441544	0.234375	-0.197128	0.0965342	Corneal opacity and other disorders of cornea	sense organs	0.598618	0.722395	0.145407	Physical activity	Physical activity variability	Fraction of time
706	acceleration_peak_time_mean	-0.0346433	0.0365138	0.326238	0.285287	0.148342	742	885	-0.103808	0.0345213	-0.0304635	0.103491	Diseases of sebaceous glands	dermatologic	0.0793806	0.722395	-0.071157	Diurnal rhythms	Phase	Hours past midnight
529	self_report_IPAQ_activity_group	0.158758	-0.116056	0.267862	0.353054	0.148354	92	136	-0.122078	0.439594	-0.360996	0.128884	Diseases and other conditions of the tongue	digestive	0.985722	0.722395	0.274814	Physical activity	Self-report physical activity
375	MVPA_overall_M10	-0.0923895	0.0286301	0.181977	0.54671	0.148386	195	449	-0.228062	0.0432833	-0.0644759	0.121736	Disorders of lacrimal system	sense organs	0.00769862	0.722395	-0.12102	Physical activity	Physical activity	Fraction of time
735	moderate_hourly_SD_M10	0.164337	0.0766873	0.00460757	0.00256985	0.148399	280	1662	0.0506553	0.278018	0.026836	0.126539	Acquired foot deformities	musculoskeletal	0.346574	0.722395	0.0876494	Physical activity	Physical activity variability	Fraction of time
339	temp_L1_time	-0.0536965	0.0169272	0.167528	0.571896	0.148414	653	1209	-0.12995	0.0225567	-0.0417664	0.0756209	Other headache syndromes	neurological	0.454503	0.722395	-0.0706238	Diurnal rhythms	Phase	Hours past midnight
276	other_sleep_mean	0.238661	0.214701	1.14559e-15	4.72137e-09	0.148419	941	896	0.180278	0.297045	0.142859	0.286543	Disorders of fluid, electrolyte, and acid-base balance	endocrine/metabolic	0.0514305	0.722395	0.0239604	Sleep	Sleep	Hours
803	self_report_daytime_dozing	0.00182025	0.216045	0.985049	0.0294115	0.148435	110	143	-0.188569	0.192209	0.0216222	0.410467	Fracture of upper limb	injuries & poisonings	0.817225	0.722395	-0.214224	Sleep	Self-report
516	sedentary_overall_M10	0.106311	-0.0549407	0.149815	0.518618	0.148457	174	140	-0.0383698	0.250992	-0.221768	0.111886	Abnormal sputum	respiratory	0.986757	0.722395	0.161252	Physical activity	Physical activity	Fraction of time
578	tasks_light_hourly_SD	-0.0144405	0.0316867	0.593701	0.122085	0.148459	1884	2148	-0.0674942	0.0386133	-0.0084827	0.0718561	Gastrointestinal hemorrhage	digestive	0.875182	0.722395	-0.0461271	Physical activity	Physical activity variability	Fraction of time
741	moderate_within_day_SD	0.126391	-0.01468	0.101442	0.792776	0.148509	187	293	-0.0248529	0.277635	-0.124204	0.0948439	Symptoms and disorders of the joints	musculoskeletal	0.508609	0.722395	0.141071	Physical activity	Physical activity variability	Fraction of time
743	walking_within_day_SD	-0.185716	-0.0973038	0.00174742	6.92133e-05	0.148509	271	1860	-0.302001	-0.0694296	-0.145232	-0.049376	Osteoporosis, osteopenia and pathological fracture	musculoskeletal	0.0285945	0.722395	-0.0884117	Physical activity	Physical activity variability	Fraction of time
737	MVPA_within_day_SD	-0.409592	-0.187928	0.00286576	0.0295614	0.14851	52	139	-0.678817	-0.140367	-0.357204	-0.018652	Curvature of spine	musculoskeletal	0.357417	0.722395	-0.221664	Physical activity	Physical activity variability	Fraction of time
697	walking_peak_value_mean	-0.24367	-0.0576409	0.0149287	0.516525	0.148544	93	131	-0.439874	-0.0474662	-0.231795	0.116513	Sarcoidosis	dermatologic	0.000147096	0.722471	-0.186029	Physical activity	Physical activity	Hours
740	sedentary_peak_time_mean_abs_dev	0.0545532	0.020221	0.00395607	0.19508	0.148587	3193	5366	0.0174492	0.0916573	-0.010367	0.0508091	Osteoarthrosis	musculoskeletal	0.760306	0.722473	0.0343322	Diurnal rhythms	Phase	Hours
531	MVPA_within_day_SD	-0.104419	-0.0394704	0.000701426	0.278952	0.148611	1008	789	-0.164806	-0.0440325	-0.110924	0.0319834	Peptic ulcer (excl. esophageal)	digestive	0.0559998	0.722473	-0.0649491	Physical activity	Physical activity variability	Fraction of time
195	main_sleep_onset_mean_abs_dev	-0.027672	0.0182696	0.184434	0.464947	0.148612	2189	1908	-0.0685366	0.0131926	-0.0307341	0.0672733	Cancer, suspected or other	neoplasms	0.0149521	0.722473	-0.0459416	Diurnal rhythms	Phase	Hours
727	MET_RA	0.185984	0.115938	9.59249e-06	0.00054359	0.14862	518	908	0.103632	0.268335	0.0502331	0.181643	Other disorders of synovium, tendon, and bursa	musculoskeletal	0.00399085	0.722473	0.0700457	Diurnal rhythms	Amplitude	MET
385	sleep_overall_L5	-0.255529	-0.0436698	0.0217921	0.728303	0.148647	64	73	-0.473852	-0.037207	-0.290062	0.202722	Other disorders of middle ear and mastoid	sense organs	0.894891	0.722513	-0.21186	Sleep	Sleep	Fraction of time
452	MET_overall_L5	0.0609709	-0.0221228	0.149267	0.596321	0.148705	473	671	-0.0218941	0.143836	-0.103982	0.0597361	Other venous embolism and thrombosis	circulatory system	0.00641123	0.722702	0.0830938	Physical activity	Physical activity	MET
340	MVPA_between_day_SD	-0.0802331	-0.0130395	0.0523107	0.558471	0.148825	572	2157	-0.161268	0.000801937	-0.0567188	0.0306397	Migraine	neurological	0.593207	0.723193	-0.0671935	Physical activity	Physical activity variability	Fraction of time
506	MET_overall_L5	0.0792333	-0.0670327	0.148772	0.45736	0.148884	279	140	-0.0283208	0.186787	-0.243813	0.109748	Empyema and pneumothorax	respiratory	0.3284	0.723387	0.146266	Physical activity	Physical activity	MET
281	tasks_light_hourly_SD	-0.10026	0.074541	0.362935	0.218694	0.148941	107	230	-0.316253	0.115733	-0.0442379	0.19332	Other deficiency anemia	hematopoietic	0.594996	0.723485	-0.174801	Physical activity	Physical activity variability	Fraction of time
374	acceleration_overall	-0.0600424	0.00475464	0.0789185	0.879076	0.148955	698	988	-0.127021	0.00693628	-0.0564984	0.0660077	Other disorders of eyelids	sense organs	2.73674e-09	0.723485	-0.064797	Physical activity	Physical activity	g
526	tasks_light_overall	0.0656026	-0.130914	0.616754	0.0861632	0.148979	82	140	-0.191324	0.322529	-0.280441	0.0186131	Diseases of the jaws	digestive	0.0987532	0.723485	0.196517	Physical activity	Physical activity	Hours
280	main_sleep_ratio_mean	-0.158825	-0.13071	1.17306e-07	4.50464e-06	0.149006	860	1497	-0.217579	-0.10007	-0.186561	-0.0748582	Iron deficiency anemias	hematopoietic	0.724053	0.723485	-0.028115	Sleep	Sleep
349	MET_hourly_SD	-0.306956	-0.146014	0.000296475	0.0465496	0.149008	136	184	-0.47322	-0.140693	-0.289796	-0.00223101	Other and unspecified disorders of the nervous system	neurological	0.000214932	0.723485	-0.160943	Physical activity	Physical activity variability
686	MVPA_within_day_SD	-0.0117118	-0.112679	0.795891	0.0260073	0.149017	456	399	-0.100454	0.0770308	-0.211887	-0.0134716	Other local infections of skin and subcutaneous tissue	dermatologic	0.422521	0.723485	0.100967	Physical activity	Physical activity variability	Fraction of time
351	sedentary_RA	-0.171146	-0.128839	7.02365e-07	3.48592e-06	0.149084	718	1526	-0.238761	-0.103532	-0.183259	-0.0744191	Other peripheral nerve disorders	neurological	9.35455e-12	0.723544	-0.0423073	Diurnal rhythms	Amplitude
573	self_report_chronotype	0.115563	-0.017155	0.0839346	0.787866	0.1491	705	736	-0.0154917	0.246618	-0.142116	0.107806	Other disorders of liver	digestive	0.940733	0.723544	0.132718	Diurnal rhythms	Self-report
446	tasks_light_peak_value_mean	-0.116505	0.086719	0.351467	0.245834	0.1491	84	150	-0.361579	0.12857	-0.0597383	0.233176	Polyarteritis nodosa and allied conditions	circulatory system	0.0975756	0.723544	-0.203224	Physical activity	Physical activity	Fraction of time
686	walking_overall_M10	0.0124238	-0.0888408	0.78516	0.0845217	0.149145	456	399	-0.076903	0.101751	-0.189781	0.0120995	Other local infections of skin and subcutaneous tissue	dermatologic	0.678536	0.723544	0.101265	Physical activity	Physical activity	Fraction of time
379	acceleration_between_day_SD_M10	-0.0429978	0.0326537	0.233628	0.403594	0.149147	619	744	-0.113754	0.0277581	-0.0439738	0.109281	Other disorders of eye	sense organs	0.394691	0.723544	-0.0756515	Physical activity	Physical activity variability	Fraction of time
765	MET_peak_value_mean	-0.108289	0.16553	0.428346	0.206925	0.149162	51	58	-0.376266	0.159688	-0.0915371	0.422598	Cervical radiculitis	symptoms	0.915225	0.723544	-0.273819	Physical activity	Physical activity	MET
253	phase_abs_dev	0.198972	-0.00122122	0.0338742	0.991825	0.149179	96	81	0.0151563	0.382787	-0.234826	0.232383	Disorders of the pituitary gland and its hypothalamic control	endocrine/metabolic	0.200828	0.723544	0.200193	Diurnal rhythms	Phase	Hours
300	acceleration_during_main_sleep_mean	-0.0119747	0.052723	0.703035	0.04867	0.149192	868	1813	-0.07354	0.0495905	0.000307746	0.105138	Anxiety disorders	mental disorders	0.526224	0.723544	-0.0646977	Sleep	Sleep	g
960	self_report_snoring	-0.0526893	-0.00750895	0.0454172	0.712302	0.149226	1380	3137	-0.104304	-0.00107462	-0.0474191	0.0324012	Poisoning by antibiotics	injuries & poisonings	0.589471	0.723544	-0.0451803	Sleep	Self-report
472	MVPA_overall	-0.0890606	0.0999554	0.326326	0.29051	0.149237	118	109	-0.266901	0.0887795	-0.0853902	0.285301	Chronic pharyngitis and nasopharyngitis	respiratory	0.148969	0.723544	-0.189016	Physical activity	Physical activity	Fraction of time
8	MVPA_within_day_SD_M10	-0.147005	-0.0443374	0.00659744	0.416723	0.149237	311	364	-0.253069	-0.0409423	-0.151342	0.0626675	Intestinal infection	infectious diseases	0.0629879	0.723544	-0.102668	Physical activity	Physical activity variability	Fraction of time
454	sleep_hourly_SD	-0.0686009	-0.0141085	0.0310106	0.619457	0.149276	797	1474	-0.130937	-0.00626487	-0.0697899	0.0415729	Varicose veins	circulatory system	4.57984e-05	0.723624	-0.0544924	Sleep	Sleep variability	Fraction of time
272	total_sleep_mean	0.0651726	0.0416161	1.5556e-06	0.0151647	0.14931	6778	4815	0.0385848	0.0917604	0.00802826	0.0752039	Disorders of lipoid metabolism	endocrine/metabolic	0.830249	0.723624	0.0235565	Sleep	Sleep	Hours
189	other_sleep_mean	0.133179	0.0437747	0.000277967	0.521928	0.149328	602	248	0.0613729	0.204986	-0.0902058	0.177755	Cancer of urinary organs (incl. kidney and bladder)	neoplasms	0.579967	0.723624	0.0894047	Sleep	Sleep	Hours
361	temp_L1_time_abs_dev	-0.0862491	0.00470869	0.0351975	0.924215	0.149329	566	411	-0.166514	-0.00598395	-0.0923108	0.101728	Retinal detachments and defects	sense organs	0.430018	0.723624	-0.0909578	Diurnal rhythms	Phase	Hours
260	MET_overall_M10	-0.358956	-0.153604	0.000601547	0.0948273	0.149402	91	113	-0.564008	-0.153903	-0.333829	0.0266209	Protein-calorie malnutrition	endocrine/metabolic	0.449698	0.723675	-0.205352	Physical activity	Physical activity	MET
502	acceleration_within_day_SD_M10	-0.272534	-0.112663	0.000326736	0.322623	0.149402	137	83	-0.42119	-0.123878	-0.335918	0.110592	Postinflammatory pulmonary fibrosis	respiratory	0.0925817	0.723675	-0.159871	Physical activity	Physical activity variability	Fraction of time
716	self_report_chronotype	-0.0614098	0.00518368	0.0798185	0.864553	0.149403	2810	3723	-0.13012	0.00730023	-0.0543791	0.0647464	Other arthropathies	musculoskeletal	0.94898	0.723675	-0.0665935	Diurnal rhythms	Self-report
275	main_sleep_offset_mean_abs_dev	0.0281041	0.156447	0.592687	0.0122906	0.149415	316	292	-0.0748664	0.131075	0.0339768	0.278918	Disorders of mineral metabolism	endocrine/metabolic	0.902493	0.723675	-0.128343	Diurnal rhythms	Phase	Hours
574	sedentary_peak_value_mean	0.0267319	0.0777525	0.392406	0.000123115	0.149434	1110	2572	-0.0345291	0.0879929	0.038067	0.117438	Cholelithiasis and cholecystitis	digestive	0.593224	0.723677	-0.0510206	Physical activity	Physical activity	Hours
907	walking_overall_M10	0.0602962	-0.116392	0.446032	0.209439	0.149462	152	123	-0.0947858	0.215378	-0.298149	0.0653656	Injuries to the nervous system	injuries & poisonings	0.0481389	0.723717	0.176688	Physical activity	Physical activity	Fraction of time
819	acceleration_hourly_SD	-0.0949243	0.0946391	0.165112	0.43775	0.149573	148	77	-0.228958	0.0391091	-0.144397	0.333675	Skull and face fracture and other intercranial injury	injuries & poisonings	0.0111438	0.724001	-0.189563	Physical activity	Physical activity variability	Fraction of time
153	acceleration_hourly_SD_M10	-0.0991237	-0.0234539	0.00883013	0.650723	0.149575	507	428	-0.173316	-0.0249316	-0.124986	0.0780781	Colorectal cancer	neoplasms	0.615634	0.724001	-0.0756698	Physical activity	Physical activity variability	Fraction of time
241	acceleration_between_day_SD	0.104118	-0.105119	0.376948	0.148785	0.149577	53	211	-0.126853	0.335089	-0.247815	0.0375776	Nontoxic nodular goiter	endocrine/metabolic	0.543797	0.724001	0.209237	Physical activity	Physical activity variability	g
334	walking_within_day_SD	-0.211988	-0.381736	0.00229718	7.62606e-06	0.149596	208	142	-0.348262	-0.0757135	-0.548903	-0.214569	Degenerative disease of the spinal cord	neurological	0.0277668	0.724001	0.169749	Physical activity	Physical activity variability	Fraction of time
211	WASO_mean	0.0804849	0.0103438	0.0403524	0.771677	0.149657	533	897	0.00353963	0.15743	-0.0595219	0.0802095	Benign neoplasm of other parts of digestive system	neoplasms	0.00207769	0.724116	0.0701411	Sleep	Sleep	Hours
472	temp_IV	0.0556374	-0.131012	0.522637	0.166405	0.149689	118	109	-0.114941	0.226216	-0.316568	0.0545436	Chronic pharyngitis and nasopharyngitis	respiratory	0.273338	0.724116	0.18665	Diurnal rhythms	Variability
512	sleep_peak_quality_SD	-0.000132336	0.0664401	0.996927	0.0292643	0.149698	850	1110	-0.0674878	0.0672231	0.00670375	0.126176	Other symptoms of respiratory system	respiratory	0.877318	0.724116	-0.0665724	Sleep	Sleep variability	Hours
726	tasks_light_within_day_SD	0.0224145	0.0751383	0.537326	0.00396479	0.149712	1012	1307	-0.0488043	0.0936333	0.0240212	0.126255	Peripheral enthesopathies and allied syndromes	musculoskeletal	0.532293	0.724116	-0.0527238	Physical activity	Physical activity variability	Fraction of time
507	MVPA_IV	0.10655	0.040474	0.000957315	0.288558	0.149714	899	730	0.0433217	0.169777	-0.0342732	0.115221	Pleurisy; pleural effusion	respiratory	0.989768	0.724116	0.0660755	Diurnal rhythms	Variability
597	MET_within_day_SD	0.0466003	-0.0575667	0.315182	0.298905	0.149745	464	311	-0.0443347	0.137535	-0.166184	0.0510504	Other disorders of urethra and urinary tract	genitourinary	0.643172	0.724141	0.104167	Physical activity	Physical activity variability
854	sedentary_within_day_SD	0.051005	0.203011	0.386931	0.0197357	0.149757	290	133	-0.06454	0.16655	0.0323398	0.373683	Complications of cardiac/vascular device, implant, and graft	injuries & poisonings	0.921038	0.724141	-0.152006	Physical activity	Physical activity variability	Fraction of time
394	total_sleep_mean_abs_dev	0.0488932	-0.026842	0.128145	0.545597	0.149795	869	599	-0.014092	0.111878	-0.113891	0.0602072	Rheumatic disease of the heart valves	circulatory system	0.00260388	0.724159	0.0757352	Sleep	Sleep	Hours
591	moderate_overall	-0.100609	-0.0247302	0.00517112	0.315251	0.149799	1085	1419	-0.171129	-0.0300888	-0.0729952	0.0235348	Urinary tract infection	genitourinary	0.69544	0.724159	-0.0758789	Physical activity	Physical activity	Fraction of time
783	MET_peak_value_mean	-0.141188	-0.042855	0.0043214	0.376098	0.149853	395	422	-0.238156	-0.0442193	-0.137753	0.0520433	Fever of unknown origin	symptoms	1.61889e-06	0.724329	-0.0983327	Physical activity	Physical activity	MET
751	sleep_peak_quality_mean	0.0355162	-0.133013	0.656819	0.0833221	0.149935	128	193	-0.121157	0.19219	-0.283556	0.0175311	Genitourinary congenital anomalies	congenital anomalies	0.226714	0.724637	0.168529	Sleep	Sleep	Hours
525	inactivity_peak_time_mean_abs_dev	0.00311358	0.134528	0.959301	0.0293116	0.150024	244	289	-0.116473	0.1227	0.0135384	0.255517	Other diseases of the teeth and supporting structures	digestive	0.813873	0.724976	-0.131414	Diurnal rhythms	Phase	Hours
384	self_report_daytime_dozing	-0.193005	0.0246492	0.0898737	0.821543	0.150094	95	117	-0.416042	0.0300317	-0.189538	0.238837	Other disorders of tympanic membrane	sense organs	0.744526	0.725094	-0.217654	Sleep	Self-report
204	sleep_peak_time_mean	0.0964412	-0.0558747	0.158214	0.50434	0.150115	193	153	-0.0375125	0.230395	-0.219897	0.108147	Leukemia	neoplasms	0.842865	0.725094	0.152316	Diurnal rhythms	Phase	Hours past midnight
371	MVPA_hourly_SD	-0.059926	-0.176455	0.252031	0.00107431	0.15013	329	354	-0.162467	0.0426153	-0.282205	-0.0707044	Inflammation of the eye	sense organs	2.5845e-16	0.725094	0.116529	Physical activity	Physical activity variability	Fraction of time
465	walking_hourly_SD	-0.0136909	-0.154866	0.85158	0.00882291	0.15014	174	299	-0.15711	0.129728	-0.270769	-0.0389643	Acute upper respiratory infections of multiple or unspecified sites	respiratory	0.908414	0.725094	0.141176	Physical activity	Physical activity variability	Fraction of time
720	acceleration_peak_time_mean_abs_dev	-0.00746013	0.190168	0.933545	0.0534275	0.150162	117	110	-0.182813	0.167893	-0.00280757	0.383143	Spinal stenosis	musculoskeletal	0.831459	0.725094	-0.197628	Diurnal rhythms	Phase	Hours
365	tasks_light_overall	0.0279092	-0.043492	0.505853	0.170986	0.150196	832	826	-0.0543109	0.110129	-0.105757	0.0187729	Glaucoma	sense organs	0.77589	0.725094	0.0714012	Physical activity	Physical activity	Hours
475	acceleration_peak_value_mean	-0.105112	-0.0259391	0.0163399	0.558112	0.150241	394	532	-0.190908	-0.0193169	-0.11275	0.0608715	Chronic sinusitis	respiratory	0.479177	0.725094	-0.0791733	Physical activity	Physical activity	g
447	MVPA_overall	-0.469283	-0.268928	9.40924e-09	0.0177827	0.15025	146	76	-0.629477	-0.30909	-0.491317	-0.0465394	Other disorders of arteries and arterioles	circulatory system	2.55439e-10	0.725094	-0.200355	Physical activity	Physical activity	Fraction of time
701	sleep_peak_quality_mean	-0.0677979	0.0221305	0.157113	0.605725	0.150276	363	621	-0.161718	0.0261219	-0.0619007	0.106162	Other hypertrophic and atrophic conditions of skin	dermatologic	0.496775	0.725094	-0.0899284	Sleep	Sleep	Hours
334	sedentary_within_day_SD	0.037967	0.197621	0.594428	0.0193917	0.150287	208	142	-0.101798	0.177732	0.0319487	0.363294	Degenerative disease of the spinal cord	neurological	0.235709	0.725094	-0.159654	Physical activity	Physical activity variability	Fraction of time
939	phase	0.137371	0.0944154	2.74002e-06	0.00150691	0.150297	1017	1330	0.0799597	0.194782	0.0361028	0.152728	Atopic/contact dermatitis due to other or unspecified	dermatologic	0.963196	0.725094	0.0429553	Diurnal rhythms	Phase	Hours past midnight
251	walking_peak_value_mean	-0.178159	-0.416597	0.0737403	0.000479822	0.150301	94	78	-0.373428	0.017111	-0.650429	-0.182765	Other disorders of pancreatic internal secretion	endocrine/metabolic	0.400964	0.725094	0.238438	Physical activity	Physical activity	Hours
276	MVPA_within_day_SD	-0.282321	-0.227895	1.58754e-18	3.59256e-11	0.150373	941	896	-0.345303	-0.219339	-0.295357	-0.160433	Disorders of fluid, electrolyte, and acid-base balance	endocrine/metabolic	0.0107343	0.725094	-0.0544261	Physical activity	Physical activity variability	Fraction of time
381	MVPA_overall	0.0324022	-0.11706	0.65294	0.117624	0.150376	188	174	-0.108827	0.173631	-0.26368	0.02956	Otitis media and Eustachian tube disorders	sense organs	0.903434	0.725094	0.149462	Physical activity	Physical activity	Fraction of time
327	moderate_between_day_SD	0.0342814	-0.0520072	0.35592	0.268013	0.150388	863	431	-0.0385019	0.107065	-0.144034	0.0400193	Sleep disorders	neurological	0.416268	0.725094	0.0862886	Physical activity	Physical activity variability	Fraction of time
726	acceleration_within_day_SD	0.0330195	-0.0235301	0.232478	0.412352	0.150431	1012	1307	-0.0211828	0.0872219	-0.0797887	0.0327285	Peripheral enthesopathies and allied syndromes	musculoskeletal	0.002775	0.725094	0.0565496	Physical activity	Physical activity variability	Fraction of time
80	sleep_overall_L5	-0.123848	-0.262468	0.00933551	4.76111e-07	0.150442	357	439	-0.217224	-0.030471	-0.364616	-0.16032	Postoperative infection	infectious diseases	0.137675	0.725094	0.13862	Sleep	Sleep	Fraction of time
345	num_wakings_mean	0.191012	0.116725	1.59943e-05	0.0161686	0.150453	433	468	0.104246	0.277778	0.0216036	0.211846	Epilepsy, recurrent seizures, convulsions	neurological	0.765666	0.725094	0.074287	Sleep	Sleep
502	acceleration_IV	-0.148135	0.0431538	0.0660623	0.700509	0.150497	137	83	-0.306101	0.00983001	-0.176747	0.263054	Postinflammatory pulmonary fibrosis	respiratory	0.934729	0.725094	-0.191289	Diurnal rhythms	Variability
715	temp_amplitude	-0.0255558	-0.137578	0.655097	0.00464878	0.150502	276	418	-0.137689	0.0865778	-0.232845	-0.0423115	Other inflammatory spondylopathies	musculoskeletal	0.734115	0.725094	0.112022	Diurnal rhythms	Amplitude	Celsius
773	acceleration_peak_time_mean_abs_dev	-0.195667	0.00382478	0.0881744	0.963513	0.150502	69	152	-0.420581	0.0292465	-0.160051	0.167701	Pain in limb	symptoms	0.341234	0.725094	-0.199492	Diurnal rhythms	Phase	Hours
394	phase	-0.0266842	0.0519006	0.402331	0.240477	0.150525	869	599	-0.0891353	0.0357669	-0.0347622	0.138563	Rheumatic disease of the heart valves	circulatory system	0.000153052	0.725094	-0.0785848	Diurnal rhythms	Phase	Hours past midnight
520	MET_overall	-0.167038	-0.0313839	0.0207378	0.578498	0.150525	199	296	-0.308597	-0.0254792	-0.142101	0.0793329	Disorders of tooth development	digestive	0.112218	0.725094	-0.135654	Physical activity	Physical activity	MET
740	walking_overall_M10	-0.0214354	-0.0590876	0.247275	0.000173389	0.15056	3193	5366	-0.0577477	0.0148769	-0.0899284	-0.0282468	Osteoarthrosis	musculoskeletal	0.900273	0.725094	0.0376522	Physical activity	Physical activity	Fraction of time
857	acceleration_overall	-0.107707	0.0542559	0.159025	0.525536	0.150575	139	132	-0.2576	0.0421861	-0.113254	0.221765	Mechanical complication of unspecified genitourinary device, implant, and graft	injuries & poisonings	0.0109849	0.725094	-0.161963	Physical activity	Physical activity	g
578	tasks_light_peak_value_mean	-0.0129994	0.0325483	0.636467	0.109582	0.150613	1884	2148	-0.0669062	0.0409074	-0.00732097	0.0724176	Gastrointestinal hemorrhage	digestive	0.985251	0.725094	-0.0455477	Physical activity	Physical activity	Fraction of time
726	acceleration_overall	0.0546441	-0.000179053	0.0562563	0.994792	0.150635	1012	1307	-0.00145754	0.110746	-0.0539465	0.0535884	Peripheral enthesopathies and allied syndromes	musculoskeletal	0.00429145	0.725094	0.0548231	Physical activity	Physical activity	g
214	sedentary_hourly_SD_L5	-0.0303367	0.048079	0.402978	0.234493	0.150639	697	635	-0.101434	0.0407604	-0.0311849	0.127343	Lipoma	neoplasms	0.240725	0.725094	-0.0784158	Physical activity	Physical activity variability	Fraction of time
8	main_sleep_onset_mean	-0.0293064	0.084978	0.585307	0.127079	0.15064	311	364	-0.134576	0.0759631	-0.0241865	0.194143	Intestinal infection	infectious diseases	0.669873	0.725094	-0.114284	Diurnal rhythms	Phase	Hours past midnight
727	MVPA_hourly_SD_M10	0.132638	0.0691486	0.00104862	0.0510883	0.150648	518	908	0.0533132	0.211963	-0.000327063	0.138624	Other disorders of synovium, tendon, and bursa	musculoskeletal	0.00208513	0.725094	0.0634894	Physical activity	Physical activity variability	Fraction of time
320	MET_overall_L5	-0.0410978	0.127524	0.598663	0.115561	0.150664	137	172	-0.194143	0.111947	-0.0313031	0.28635	Meningitis	neurological	0.000414857	0.725094	-0.168621	Physical activity	Physical activity	MET
561	main_sleep_ratio_mean	-0.0629989	-0.0237027	0.0107481	0.296557	0.150673	1277	2421	-0.111405	-0.0145925	-0.0682083	0.0208029	Symptoms involving digestive system	digestive	0.898436	0.725094	-0.0392962	Sleep	Sleep
351	MVPA_within_day_SD_M10	0.0716012	0.00968189	0.0460257	0.720672	0.150692	718	1526	0.00126304	0.141939	-0.0433901	0.0627538	Other peripheral nerve disorders	neurological	2.04476e-17	0.725094	0.0619193	Physical activity	Physical activity variability	Fraction of time
199	temp_L1_time	0.0239468	-0.170799	0.795581	0.0772625	0.150713	114	111	-0.157222	0.205116	-0.360272	0.0186744	Neoplasm of uncertain behavior	neoplasms	0.806286	0.725094	0.194745	Diurnal rhythms	Phase	Hours past midnight
721	sedentary_within_day_SD_L5	0.109389	0.0179589	0.0341409	0.704387	0.150724	307	502	0.00818166	0.210596	-0.0748158	0.110734	Spondylosis and allied disorders	musculoskeletal	0.343503	0.725094	0.0914297	Physical activity	Physical activity variability	Fraction of time
281	MVPA_overall_M10	-0.249331	-0.0886444	0.00812855	0.179212	0.150748	107	230	-0.433967	-0.0646946	-0.217995	0.0407058	Other deficiency anemia	hematopoietic	0.662243	0.725094	-0.160686	Physical activity	Physical activity	Fraction of time
747	MET_overall_M10	-0.128275	-0.0123578	0.0102868	0.841873	0.150749	402	249	-0.226252	-0.0302983	-0.133768	0.109052	Cardiac and circulatory congenital anomalies	congenital anomalies	0.939553	0.725094	-0.115917	Physical activity	Physical activity	MET
1005	sedentary_hourly_SD_M10	-0.225294	-0.0272002	0.0422452	0.773376	0.150783	74	122	-0.442698	-0.00789047	-0.212337	0.157936	Other symptoms		0.0836237	0.725166	-0.198094	Physical activity	Physical activity variability	Fraction of time
285	WASO_mean	0.141801	0.104218	3.42416e-07	0.00018094	0.150832	1091	1497	0.087294	0.196308	0.0496662	0.158771	Other anemias	hematopoietic	0.472007	0.725218	0.0375825	Sleep	Sleep	Hours
385	sleep_within_day_SD_L5	0.259312	0.044841	0.0213324	0.713215	0.150854	64	73	0.0385351	0.480088	-0.194283	0.283965	Other disorders of middle ear and mastoid	sense organs	0.838791	0.725218	0.214471	Sleep	Sleep
850	sedentary_within_day_SD	-0.0474048	0.0421803	0.306012	0.312418	0.150863	470	581	-0.138173	0.0433634	-0.0396608	0.124021	Hemorrhage or hematoma complicating a procedure	injuries & poisonings	0.601382	0.725218	-0.0895851	Physical activity	Physical activity variability	Fraction of time
761	MVPA_within_day_SD_M10	-0.190275	-0.000128094	0.0668202	0.998859	0.150897	82	132	-0.393743	0.013193	-0.175677	0.175421	Cervicalgia	symptoms	1.24478e-06	0.725218	-0.190147	Physical activity	Physical activity variability	Fraction of time
721	acceleration_RA	-0.110888	-0.0211013	0.029628	0.650476	0.150918	307	502	-0.21081	-0.0109648	-0.11238	0.0701772	Spondylosis and allied disorders	musculoskeletal	0.665238	0.725218	-0.0897862	Diurnal rhythms	Amplitude
442	walking_within_day_SD	-0.127127	0.02523	0.0158466	0.790503	0.150924	344	112	-0.23041	-0.0238441	-0.160914	0.211374	Other aneurysm	circulatory system	0.709962	0.725218	-0.152357	Physical activity	Physical activity variability	Fraction of time
401	MET_overall_L5	0.0657307	0.0490511	4.4411e-08	0.000276745	0.150926	10966	9753	0.0421911	0.0892703	0.0226124	0.0754898	Hypertension	circulatory system	0.630124	0.725218	0.0166796	Physical activity	Physical activity	MET
112	temp_phase	-0.0537239	0.0830843	0.349078	0.264947	0.151009	207	285	-0.166176	0.0587284	-0.0629934	0.229162	Candidiasis	infectious diseases	0.649281	0.725407	-0.136808	Diurnal rhythms	Phase	Hours past midnight
550	tasks_light_within_day_SD	0.0432158	0.00559085	0.00956643	0.718955	0.151041	5928	4092	0.010527	0.0759045	-0.0248603	0.036042	Abdominal hernia	digestive	0.360347	0.725407	0.0376249	Physical activity	Physical activity variability	Fraction of time
939	temp_amplitude	-0.0861671	-0.0300001	0.00422141	0.276985	0.15105	1017	1330	-0.145193	-0.0271408	-0.0840878	0.0240876	Atopic/contact dermatitis due to other or unspecified	dermatologic	0.0393989	0.725407	-0.056167	Diurnal rhythms	Amplitude	Celsius
368	phase_abs_dev	-0.00287893	0.102309	0.951331	0.0362526	0.151058	383	495	-0.0953281	0.0895703	0.00655274	0.198066	Visual disturbances	sense organs	0.811004	0.725407	-0.105188	Diurnal rhythms	Phase	Hours
979	acceleration_peak_time_mean	-0.0720206	0.0501934	0.309947	0.274718	0.151078	182	486	-0.211048	0.0670068	-0.039875	0.140262	Adverse drug events and drug allergies	injuries & poisonings	0.491355	0.725407	-0.122214	Diurnal rhythms	Phase	Hours past midnight
290	acceleration_within_day_SD_L5	0.17229	0.329199	0.0013492	1.92494e-06	0.151104	306	238	0.0669413	0.277638	0.193691	0.464706	Delirium dementia and amnestic and other cognitive disorders	mental disorders	0.948211	0.725407	-0.156909	Physical activity	Physical activity variability	Fraction of time
596	self_report_daytime_dozing	0.0342512	0.117391	0.272952	0.00500267	0.151108	1327	892	-0.0269844	0.0954868	0.0354214	0.199361	Other disorders of bladder	genitourinary	0.345851	0.725407	-0.0831402	Sleep	Self-report
717	sedentary_within_day_SD	0.0379271	-0.0990565	0.60887	0.0977369	0.151122	184	289	-0.107351	0.183205	-0.216301	0.0181879	Polymyalgia Rheumatica	musculoskeletal	0.696723	0.725407	0.136984	Physical activity	Physical activity variability	Fraction of time
447	walking_within_day_SD	-0.503658	-0.318685	3.90598e-10	0.00601362	0.151138	146	76	-0.661386	-0.34593	-0.546059	-0.091312	Other disorders of arteries and arterioles	circulatory system	0.621508	0.725407	-0.184973	Physical activity	Physical activity variability	Fraction of time
210	moderate_within_day_SD_M10	0.1914	-0.0137372	0.0766054	0.880437	0.151157	89	116	-0.0204548	0.403254	-0.192741	0.165266	Benign neoplasm of lip, oral cavity, and pharynx	neoplasms	0.817597	0.725407	0.205137	Physical activity	Physical activity variability	Fraction of time
415	self_report_nap_during_day	0.0545857	-0.057928	0.245246	0.391573	0.151174	538	557	-0.0374883	0.14666	-0.190448	0.0745918	Pulmonary heart disease	circulatory system	0.743303	0.725407	0.112514	Sleep	Self-report
285	sedentary_overall	0.112075	0.0590554	0.000151477	0.026544	0.151242	1091	1497	0.0540977	0.170052	0.0068743	0.111237	Other anemias	hematopoietic	0.537078	0.725443	0.0530194	Physical activity	Physical activity	Fraction of time
571	acceleration_overall	-0.25715	-0.174937	6.98745e-08	0.000696906	0.151261	355	365	-0.350623	-0.163677	-0.276052	-0.0738219	Chronic liver disease and cirrhosis	digestive	4.07733e-15	0.725443	-0.082213	Physical activity	Physical activity	g
204	walking_hourly_SD	-0.277876	-0.136618	6.09289e-05	0.0954337	0.151266	193	153	-0.413715	-0.142038	-0.297207	0.0239712	Leukemia	neoplasms	0.886254	0.725443	-0.141259	Physical activity	Physical activity variability	Fraction of time
1009	moderate_within_day_SD	0.16631	0.0750304	9.05014e-06	0.0653043	0.1513	806	565	0.0928784	0.239742	-0.00475453	0.154815	Injury, NOS		0.712473	0.725443	0.0912799	Physical activity	Physical activity variability	Fraction of time
840	MET_peak_time_mean_abs_dev	-0.0898184	0.177818	0.458755	0.207419	0.151317	65	51	-0.327426	0.147789	-0.0986326	0.454268	Sprains and strains	injuries & poisonings	0.766478	0.725443	-0.267636	Diurnal rhythms	Phase	Hours
593	self_report_sleep_duration_abs_dev	0.00939291	0.0645684	0.71563	0.0267686	0.151333	1618	1176	-0.0411417	0.0599275	0.00743144	0.121705	Hematuria	genitourinary	0.482356	0.725443	-0.0551755	Sleep	Self-report	Hours
735	sleep_hourly_SD	0.0828747	0.000234109	0.11901	0.993076	0.151362	280	1662	-0.0213193	0.187069	-0.0526403	0.0531085	Acquired foot deformities	musculoskeletal	0.851667	0.725443	0.0826406	Sleep	Sleep variability	Fraction of time
332	MET_within_day_SD	-0.700332	-0.869884	3.32053e-20	6.8766e-18	0.151418	171	93	-0.849354	-0.551309	-1.06769	-0.672077	Parkinson's disease	neurological	0.074691	0.725443	0.169552	Physical activity	Physical activity variability
1001	sedentary_IV	0.0783627	-0.127305	0.39924	0.241761	0.15142	110	87	-0.103836	0.260562	-0.340456	0.0858472	Foreign body injury		0.280972	0.725443	0.205667	Diurnal rhythms	Variability
1009	MVPA_within_day_SD_M10	0.0849967	0.0103079	0.0119267	0.814852	0.151425	806	565	0.0187403	0.151253	-0.0759686	0.0965844	Injury, NOS		0.0828341	0.725443	0.0746887	Physical activity	Physical activity variability	Fraction of time
334	self_report_sleep_duration_abs_dev	0.207449	0.0473891	0.00388817	0.567226	0.151427	208	142	0.0666204	0.348278	-0.114952	0.20973	Degenerative disease of the spinal cord	neurological	0.873582	0.725443	0.16006	Sleep	Self-report	Hours
696	phase_abs_dev	0.0647566	-0.0160078	0.0970282	0.720481	0.151433	574	584	-0.0117279	0.141241	-0.103693	0.0716775	Psoriasis and related disorders	dermatologic	0.620661	0.725443	0.0807644	Diurnal rhythms	Phase	Hours
327	acceleration_peak_time_mean	0.0576448	0.148684	0.0855452	0.00269854	0.151444	863	431	-0.00806616	0.123356	0.0515521	0.245816	Sleep disorders	neurological	0.471782	0.725443	-0.0910393	Diurnal rhythms	Phase	Hours past midnight
698	sedentary_RA	0.116494	-0.110878	0.312763	0.300728	0.151453	62	98	-0.109697	0.342686	-0.320873	0.0991176	Pruritus and related conditions	dermatologic	0.00916981	0.725443	0.227372	Diurnal rhythms	Amplitude
199	self_report_sleeplessness	-0.201292	0.0482075	0.105633	0.692507	0.151471	114	111	-0.445109	0.0425246	-0.190726	0.287141	Neoplasm of uncertain behavior	neoplasms	0.735893	0.725443	-0.2495	Sleep	Self-report
300	temp_phase_abs_dev	0.0303859	-0.0300063	0.290786	0.321205	0.151492	868	1813	-0.0259904	0.0867622	-0.0892935	0.0292808	Anxiety disorders	mental disorders	0.955686	0.725443	0.0603922	Diurnal rhythms	Phase	Hours
430	cosinor_rsquared	-0.00914698	-0.167849	0.892173	0.042296	0.151507	197	156	-0.141403	0.123109	-0.329859	-0.00583863	Intracranial hemorrhage	circulatory system	0.0755087	0.725443	0.158702	Diurnal rhythms	Amplitude
697	self_report_sleep_duration	-0.158252	0.0383615	0.133873	0.655639	0.151561	93	131	-0.365171	0.048666	-0.130244	0.206967	Sarcoidosis	dermatologic	0.978883	0.725443	-0.196614	Sleep	Self-report	Hours
384	sedentary_hourly_SD_M10	-0.117588	0.0765488	0.224989	0.426882	0.151567	95	117	-0.307531	0.0723547	-0.112284	0.265381	Other disorders of tympanic membrane	sense organs	0.393725	0.725443	-0.194137	Physical activity	Physical activity variability	Fraction of time
389	temp_IV	0.0110816	0.0834667	0.733772	0.0231768	0.151597	885	747	-0.0527789	0.074942	0.0114163	0.155517	Hearing loss	sense organs	0.613845	0.725443	-0.0723852	Diurnal rhythms	Variability
1009	acceleration_overall_M10	0.0600431	-0.0128579	0.0606359	0.763919	0.151646	806	565	-0.00268271	0.122769	-0.0967675	0.0710517	Injury, NOS		0.0803027	0.725443	0.072901	Physical activity	Physical activity	g
578	tasks_light_overall	-0.00484927	0.0383583	0.864099	0.0551504	0.151648	1884	2148	-0.06038	0.0506814	-0.00084562	0.0775622	Gastrointestinal hemorrhage	digestive	0.910318	0.725443	-0.0432075	Physical activity	Physical activity	Hours
785	sedentary_peak_time_mean	0.0178609	0.0549133	0.368055	0.000310147	0.151654	2588	4916	-0.0210306	0.0567523	0.0250729	0.0847536	Abdominal pain	symptoms	0.750458	0.725443	-0.0370524	Diurnal rhythms	Phase	Hours past midnight
969	sleep_peak_quality_mean	0.109539	-0.106369	0.340358	0.25292	0.15166	65	132	-0.115636	0.334715	-0.288721	0.0759836	Poisoning by psychotropic agents	injuries & poisonings	0.630555	0.725443	0.215908	Sleep	Sleep	Hours
706	moderate_between_day_SD_M10	-0.0232102	0.0486827	0.52898	0.150709	0.151662	742	885	-0.0954695	0.0490491	-0.017716	0.115081	Diseases of sebaceous glands	dermatologic	0.269076	0.725443	-0.0718929	Physical activity	Physical activity variability	Fraction of time
471	walking_within_day_SD	0.101149	-0.00305956	0.0196043	0.959746	0.151707	512	278	0.0162042	0.186093	-0.12187	0.115751	Nasal polyps	respiratory	0.283009	0.725443	0.104208	Physical activity	Physical activity variability	Fraction of time
454	acceleration_hourly_SD	0.0616799	0.0111631	0.0381531	0.69216	0.151711	797	1474	0.00336916	0.119991	-0.0440986	0.0664248	Varicose veins	circulatory system	0.0204007	0.725443	0.0505169	Physical activity	Physical activity variability	Fraction of time
568	sedentary_hourly_SD	-0.0708545	0.0271754	0.183554	0.526457	0.151726	353	544	-0.175279	0.0335701	-0.0569128	0.111264	Other disorders of peritoneum	digestive	0.298589	0.725443	-0.0980299	Physical activity	Physical activity variability	Fraction of time
782	MET_within_day_SD_L5	0.0853491	0.239081	0.173538	0.000761605	0.15173	224	218	-0.0375692	0.208267	0.0998881	0.378274	Symptoms involving skin and other integumentary tissue	symptoms	0.484111	0.725443	-0.153732	Physical activity	Physical activity variability
702	sedentary_within_day_SD_L5	-0.0542132	0.0147149	0.106708	0.697589	0.15177	731	786	-0.120081	0.011655	-0.0595073	0.0889371	Degenerative skin conditions and other dermatoses	dermatologic	0.00192586	0.725543	-0.0689281	Physical activity	Physical activity variability	Fraction of time
510	mesor	-0.221295	-0.0622915	0.00645977	0.453455	0.151874	134	141	-0.380549	-0.0620414	-0.225151	0.100568	Other diseases of lung	respiratory	0.972909	0.725949	-0.159004	Physical activity	Physical activity	g
480	main_sleep_offset_mean	0.0475525	-0.00369707	0.0520954	0.89822	0.151895	1594	1408	-0.000431378	0.0955363	-0.0603481	0.0529539	Pneumonia	respiratory	0.809797	0.725958	0.0512495	Diurnal rhythms	Phase	Hours past midnight
285	acceleration_peak_time_mean_abs_dev	-0.0051739	0.0549393	0.862167	0.0454399	0.151917	1091	1497	-0.0635831	0.0532353	0.00111487	0.108764	Other anemias	hematopoietic	0.320261	0.725974	-0.0601132	Diurnal rhythms	Phase	Hours
251	sleep_within_day_SD_M10	0.256215	0.51111	0.00814671	2.24139e-05	0.151959	94	78	0.0664266	0.446003	0.274824	0.747395	Other disorders of pancreatic internal secretion	endocrine/metabolic	0.275832	0.726032	-0.254895	Sleep	Sleep variability
38	temp_phase	0.0478025	-0.0442933	0.17114	0.475204	0.151967	570	415	-0.0206582	0.116263	-0.165876	0.077289	Septicemia	infectious diseases	0.75531	0.726032	0.0920958	Diurnal rhythms	Phase	Hours past midnight
361	inactivity_peak_time_mean_abs_dev	-0.0666918	0.0235955	0.0959218	0.645643	0.151999	566	411	-0.145201	0.0118173	-0.0769799	0.124171	Retinal detachments and defects	sense organs	0.466834	0.726096	-0.0902873	Diurnal rhythms	Phase	Hours
789	MET_overall_L5	0.0135517	0.0859129	0.691058	0.00228363	0.152123	733	1514	-0.0532824	0.0803857	0.0307168	0.141109	Nausea and vomiting	symptoms	0.0396975	0.726594	-0.0723613	Physical activity	Physical activity	MET
745	temp_L1_time_abs_dev	-0.1352	0.0271565	0.112244	0.722564	0.152154	129	171	-0.302049	0.0316495	-0.122763	0.177075	Pain in joint	musculoskeletal	0.187446	0.726655	-0.162356	Diurnal rhythms	Phase	Hours
401	tasks_light_peak_value_mean	-0.0431924	-0.0103216	0.00451531	0.371478	0.152198	10966	9753	-0.0730032	-0.0133817	-0.0329578	0.0123146	Hypertension	circulatory system	0.845032	0.726682	-0.0328708	Physical activity	Physical activity	Fraction of time
857	self_report_snoring	-0.08235	0.0970312	0.315963	0.306811	0.152215	139	132	-0.243306	0.0786059	-0.0890664	0.283129	Mechanical complication of unspecified genitourinary device, implant, and graft	injuries & poisonings	0.839554	0.726682	-0.179381	Sleep	Self-report
189	temp_RA	0.102493	-0.000357257	0.00876921	0.99554	0.152262	602	248	0.0258482	0.179138	-0.12563	0.124916	Cancer of urinary organs (incl. kidney and bladder)	neoplasms	0.672515	0.726682	0.102851	Diurnal rhythms	Amplitude
579	acceleration_L5_time	0.116877	0.0185136	0.0272275	0.691494	0.152269	346	489	0.0131411	0.220613	-0.0729279	0.109955	Other symptoms involving abdomen and pelvis	digestive	0.888422	0.726682	0.0983636	Diurnal rhythms	Phase	Hours past midnight
521	sleep_IV	0.162688	0.0669337	0.00175625	0.210312	0.152272	320	368	0.0607727	0.264604	-0.0377905	0.171658	Diseases of hard tissues of teeth	digestive	0.601184	0.726682	0.0957547	Diurnal rhythms	Variability
512	acceleration_peak_time_mean_abs_dev	-0.0341909	0.0320081	0.308235	0.312865	0.152274	850	1110	-0.0999594	0.0315776	-0.0301535	0.0941697	Other symptoms of respiratory system	respiratory	0.479177	0.726682	-0.066199	Diurnal rhythms	Phase	Hours
851	sedentary_overall_L5	0.0799197	0.191587	0.0364162	1.7731e-05	0.15238	555	614	0.00505319	0.154786	0.104096	0.279077	Complications of transplants and reattached limbs	injuries & poisonings	0.188719	0.727097	-0.111667	Physical activity	Physical activity	Fraction of time
429	MET_overall_L5	0.194372	0.00176324	0.0460612	0.987116	0.152477	86	94	0.00339757	0.385345	-0.212247	0.215773	Ill-defined descriptions and complications of heart disease	circulatory system	0.890666	0.727458	0.192608	Physical activity	Physical activity	MET
198	moderate_hourly_SD	-0.0959184	-0.0238887	0.0118724	0.427743	0.152494	741	1061	-0.170641	-0.0211961	-0.0829279	0.0351505	Secondary malignant neoplasm	neoplasms	0.0634041	0.727458	-0.0720296	Physical activity	Physical activity variability	Fraction of time
1004	total_sleep_mean	0.135408	-0.138095	0.287883	0.33727	0.15253	52	54	-0.114313	0.385129	-0.420163	0.143972	Other signs and symptoms involving emotional state		0.940914	0.727539	0.273504	Sleep	Sleep	Hours
443	acceleration_hourly_SD	-0.117001	-0.0486161	0.00368232	0.318657	0.152548	433	485	-0.195962	-0.0380409	-0.144169	0.0469363	Peripheral vascular disease	circulatory system	0.0313649	0.727539	-0.0683853	Physical activity	Physical activity variability	Fraction of time
747	acceleration_L5_time_abs_dev	-2.46509e-05	0.120747	0.999593	0.0682202	0.15266	402	249	-0.0947879	0.0947386	-0.00903297	0.250527	Cardiac and circulatory congenital anomalies	congenital anomalies	0.645375	0.727571	-0.120772	Diurnal rhythms	Phase	Hours
481	sleep_peak_quality_SD	0.233582	0.0162328	0.0264769	0.883708	0.152666	88	80	0.0272815	0.439882	-0.201284	0.23375	Influenza	respiratory	0.441205	0.727571	0.217349	Sleep	Sleep variability	Hours
696	sedentary_hourly_SD	-0.0055678	0.0787638	0.89429	0.0571435	0.152682	574	584	-0.0876951	0.0765595	-0.00239139	0.159919	Psoriasis and related disorders	dermatologic	0.0263109	0.727571	-0.0843316	Physical activity	Physical activity variability	Fraction of time
575	acceleration_within_day_SD_L5	0.000225146	0.111788	0.996662	0.0201302	0.15269	300	495	-0.10525	0.1057	0.0175077	0.206068	Other biliary tract disease	digestive	0.368475	0.727571	-0.111563	Physical activity	Physical activity variability	Fraction of time
520	self_report_sleeplessness	-0.131663	0.04971	0.162353	0.558788	0.152693	199	296	-0.31636	0.0530335	-0.116943	0.216362	Disorders of tooth development	digestive	0.746649	0.727571	-0.181373	Sleep	Self-report
415	MET_overall	-0.259337	-0.163049	3.9779e-09	9.21406e-05	0.152701	538	557	-0.345696	-0.172978	-0.244768	-0.0813294	Pulmonary heart disease	circulatory system	0.165914	0.727571	-0.0962881	Physical activity	Physical activity	MET
476	sleep_overall_L5	-0.00898494	0.0360594	0.655742	0.0996201	0.152718	2108	2613	-0.0484879	0.030518	-0.00686007	0.0789789	Allergic rhinitis	respiratory	0.138972	0.727571	-0.0450443	Sleep	Sleep	Fraction of time
510	MVPA_within_day_SD	-0.272136	-0.111141	0.00113752	0.19326	0.152724	134	141	-0.436042	-0.108231	-0.278578	0.0562955	Other diseases of lung	respiratory	0.840215	0.727571	-0.160995	Physical activity	Physical activity variability	Fraction of time
599	sedentary_IV	0.0519721	0.0982539	0.0105652	9.18476e-06	0.152726	2614	2289	0.0121317	0.0918125	0.0548402	0.141668	Other symptoms/disorders or the urinary system	genitourinary	0.289387	0.727571	-0.0462818	Diurnal rhythms	Variability
251	walking_hourly_SD	-0.219813	-0.460382	0.0266475	0.000114505	0.152758	94	78	-0.414171	-0.0254543	-0.694283	-0.226482	Other disorders of pancreatic internal secretion	endocrine/metabolic	0.57766	0.727632	0.24057	Physical activity	Physical activity variability	Fraction of time
526	acceleration_peak_value_SD	0.0408608	-0.163868	0.664466	0.0749655	0.152793	82	140	-0.143775	0.225497	-0.344236	0.0164997	Diseases of the jaws	digestive	0.00107443	0.727654	0.204729	Physical activity	Physical activity variability	Fraction of time
158	tasks_light_overall	0.00960682	-0.167973	0.931089	0.0598177	0.152805	113	102	-0.208135	0.227349	-0.342892	0.00694613	Neoplasm of unspecified nature of digestive system	neoplasms	0.133127	0.727654	0.17758	Physical activity	Physical activity	Hours
381	temp_phase	-0.111336	0.0190137	0.064202	0.84107	0.152829	188	174	-0.229241	0.00656866	-0.166832	0.20486	Otitis media and Eustachian tube disorders	sense organs	0.0173636	0.727654	-0.13035	Diurnal rhythms	Phase	Hours past midnight
452	walking_hourly_SD_M10	-0.0726485	-0.1683	0.0997308	2.95856e-05	0.152847	473	671	-0.159146	0.0138492	-0.247274	-0.089326	Other venous embolism and thrombosis	circulatory system	0.122366	0.727654	0.0956513	Physical activity	Physical activity variability	Fraction of time
556	sleep_within_day_SD_M10	0.0413567	-0.134791	0.612237	0.128796	0.152862	134	133	-0.118559	0.201273	-0.308727	0.0391457	Ulceration of the lower GI tract	digestive	0.216782	0.727654	0.176147	Sleep	Sleep variability
290	walking_peak_value_mean	-0.326053	-0.470863	5.39906e-09	1.40047e-12	0.152876	306	238	-0.435572	-0.216533	-0.601116	-0.34061	Delirium dementia and amnestic and other cognitive disorders	mental disorders	0.657598	0.727654	0.14481	Physical activity	Physical activity	Hours
380	sedentary_peak_value_mean	-0.0914393	0.0880226	0.281975	0.338831	0.152914	145	113	-0.258017	0.0751381	-0.0923508	0.268396	Disorders of external ear	sense organs	0.985838	0.727698	-0.179462	Physical activity	Physical activity	Hours
241	sedentary_overall_M10	-0.140839	0.071957	0.282002	0.299016	0.15294	53	211	-0.397424	0.115746	-0.0638431	0.207757	Nontoxic nodular goiter	endocrine/metabolic	0.844109	0.727698	-0.212796	Physical activity	Physical activity	Fraction of time
389	acceleration_within_day_SD_L5	0.00760573	0.0853477	0.812001	0.030102	0.153042	885	747	-0.0550702	0.0702817	0.00821652	0.162479	Hearing loss	sense organs	0.105359	0.727698	-0.077742	Physical activity	Physical activity variability	Fraction of time
416	main_sleep_ratio_mean	-0.278876	-0.226651	4.85885e-12	0.00102681	0.15305	466	250	-0.357969	-0.199784	-0.361956	-0.0913463	Cardiomegaly	circulatory system	2.73363e-46	0.727698	-0.0522252	Sleep	Sleep
475	sedentary_within_day_SD_L5	0.0771895	-0.00956834	0.0882371	0.834381	0.153052	394	532	-0.0115551	0.165934	-0.0992625	0.0801259	Chronic sinusitis	respiratory	0.476769	0.727698	0.0867578	Physical activity	Physical activity variability	Fraction of time
251	moderate_between_day_SD	-0.330289	-0.0867007	0.00235792	0.438587	0.153073	94	78	-0.54316	-0.117418	-0.306087	0.132685	Other disorders of pancreatic internal secretion	endocrine/metabolic	0.87782	0.727698	-0.243589	Physical activity	Physical activity variability	Fraction of time
210	sedentary_overall	-0.114035	0.0832118	0.26399	0.372	0.153085	89	116	-0.314129	0.0860588	-0.0994788	0.265902	Benign neoplasm of lip, oral cavity, and pharynx	neoplasms	0.499055	0.727698	-0.197247	Physical activity	Physical activity	Fraction of time
433	phase_abs_dev	0.0296386	0.1025	0.268762	0.00419694	0.153088	1258	945	-0.022889	0.0821662	0.0323306	0.17267	Cerebrovascular disease	circulatory system	0.019594	0.727698	-0.0728616	Diurnal rhythms	Phase	Hours
270	tasks_light_overall	-0.0186354	-0.219815	0.887015	0.0352334	0.153118	83	73	-0.275707	0.238436	-0.42442	-0.0152106	Disorders of protein plasma/amino-acid transport and metabolism	endocrine/metabolic	0.69938	0.727698	0.20118	Physical activity	Physical activity	Hours
189	temp_L1_time	-0.0311525	0.0783412	0.443595	0.227881	0.153129	602	248	-0.110849	0.0485443	-0.0489957	0.205678	Cancer of urinary organs (incl. kidney and bladder)	neoplasms	0.661797	0.727698	-0.109494	Diurnal rhythms	Phase	Hours past midnight
572	temp_within_day_SD	-0.26202	-0.100471	0.00260859	0.206261	0.153168	123	154	-0.432606	-0.0914345	-0.256275	0.0553319	Ascites (non malignant)	digestive	0.00757797	0.727698	-0.161549	Diurnal rhythms	Variability	Celsius
339	sedentary_overall_L5	-0.0299007	0.0398649	0.392899	0.212583	0.153198	653	1209	-0.0984949	0.0386935	-0.0228184	0.102548	Other headache syndromes	neurological	0.42479	0.727698	-0.0697656	Physical activity	Physical activity	Fraction of time
915	acceleration_peak_value_mean	0.00244141	-0.0915545	0.950951	0.0504394	0.153206	485	481	-0.0753498	0.0802326	-0.183284	0.000175309	Superficial injury without mention of infection	injuries & poisonings	0.546558	0.727698	0.0939959	Physical activity	Physical activity	g
204	acceleration_overall_M10	-0.263382	-0.140134	4.48243e-05	0.0816788	0.153213	193	153	-0.389867	-0.136898	-0.29789	0.0176225	Leukemia	neoplasms	0.723705	0.727698	-0.123248	Physical activity	Physical activity	g
365	main_sleep_onset_SD	0.0504416	-0.0186778	0.130473	0.611254	0.153217	832	826	-0.0149345	0.115818	-0.0907009	0.0533453	Glaucoma	sense organs	0.012025	0.727698	0.0691193	Diurnal rhythms	Phase Variability	Hours
745	inactivity_peak_time_mean_abs_dev	-0.0362996	0.133102	0.662577	0.0941913	0.153218	129	171	-0.199347	0.126748	-0.0227668	0.288971	Pain in joint	musculoskeletal	0.809035	0.727698	-0.169402	Diurnal rhythms	Phase	Hours
372	temp_within_day_SD	-0.191216	0.0038085	0.0756986	0.965175	0.153255	77	127	-0.402216	0.0197827	-0.167159	0.174776	Disorders of conjunctiva	sense organs	0.767269	0.727698	-0.195025	Diurnal rhythms	Variability	Celsius
798	main_sleep_offset_mean_abs_dev	0.066077	0.175229	0.168876	7.22564e-05	0.153258	385	598	-0.0280552	0.160209	0.088696	0.261763	Malaise and fatigue	symptoms	0.521846	0.727698	-0.109152	Diurnal rhythms	Phase	Hours
418	main_sleep_onset_mean	0.022431	0.0680394	0.250658	0.000986837	0.153261	2579	2853	-0.0158404	0.0607023	0.0275594	0.108519	Nonspecific chest pain	circulatory system	0.150035	0.727698	-0.0456084	Diurnal rhythms	Phase	Hours past midnight
695	tasks_light_within_day_SD	0.103324	-0.0149666	0.129855	0.719247	0.153293	274	498	-0.0303763	0.237025	-0.0965721	0.066639	Erythematous conditions	dermatologic	0.441482	0.727698	0.118291	Physical activity	Physical activity variability	Fraction of time
349	acceleration_M10_time	0.130572	-0.024832	0.105808	0.755492	0.153294	136	184	-0.0276631	0.288808	-0.181125	0.131461	Other and unspecified disorders of the nervous system	neurological	0.181813	0.727698	0.155404	Diurnal rhythms	Phase	Hours past midnight
479	moderate_between_day_SD_M10	-0.0440548	0.0594484	0.375544	0.259453	0.153316	408	365	-0.141496	0.053387	-0.0438764	0.162773	Other upper respiratory disease	respiratory	0.920318	0.727698	-0.103503	Physical activity	Physical activity variability	Fraction of time
396	acceleration_L5_time_abs_dev	0.0931973	-0.086859	0.359167	0.227291	0.153325	89	212	-0.106012	0.292406	-0.227862	0.0541439	Abnormal heart sounds	circulatory system	5.04105e-18	0.727698	0.180056	Diurnal rhythms	Phase	Hours
556	MVPA_IV	-0.182139	-0.0177694	0.0270168	0.840031	0.153342	134	133	-0.343578	-0.0207007	-0.190309	0.15477	Ulceration of the lower GI tract	digestive	0.304925	0.727698	-0.16437	Diurnal rhythms	Variability
277	acceleration_between_day_SD_M10	-0.143158	-0.0226743	0.0245717	0.745701	0.153383	198	226	-0.267969	-0.0183474	-0.159707	0.114358	Other disorders of metabolism	endocrine/metabolic	0.995549	0.727719	-0.120484	Physical activity	Physical activity variability	Fraction of time
425	MET_overall_L5	0.236875	0.0981785	0.000234753	0.328876	0.153386	204	114	0.110664	0.363087	-0.098905	0.295262	Cardiomyopathy	circulatory system	0.355962	0.727719	0.138697	Physical activity	Physical activity	MET
377	self_report_chronotype	0.122795	-0.291386	0.56257	0.138481	0.153403	54	67	-0.292873	0.538463	-0.676893	0.0941206	Disorders of optic nerve and visual pathways	sense organs	0.117968	0.727719	0.414181	Diurnal rhythms	Self-report
722	moderate_peak_value_mean	0.0510752	-0.00309659	0.0706255	0.893995	0.153426	1457	1769	-0.00429677	0.106447	-0.0486446	0.0424514	Intervertebral disc disorders	musculoskeletal	0.00521579	0.727739	0.0541718	Physical activity	Physical activity	Hours
278	temp_IV	0.0445051	0.102614	0.111079	9.327e-05	0.153485	1367	1743	-0.01024	0.0992501	0.0511457	0.154083	Overweight, obesity and other hyperalimentation	endocrine/metabolic	0.946354	0.727796	-0.0581092	Diurnal rhythms	Variability
965	sedentary_RA	-0.169262	-0.114521	3.98062e-05	0.0003997	0.153496	496	1118	-0.250002	-0.0885212	-0.17792	-0.0511222	Poisoning by analgesics, antipyretics, and antirheumatics	injuries & poisonings	0.885535	0.727796	-0.0547408	Diurnal rhythms	Amplitude
242	sedentary_within_day_SD	0.074414	-0.054651	0.36143	0.159325	0.15351	151	681	-0.0853968	0.234225	-0.130762	0.0214602	Thyrotoxicosis with or without goiter	endocrine/metabolic	0.680736	0.727796	0.129065	Physical activity	Physical activity variability	Fraction of time
870	cosinor_rsquared	-0.0231433	-0.111041	0.533318	0.0137257	0.153515	667	517	-0.0959591	0.0496726	-0.199354	-0.0227284	Open wounds of head; neck; and trunk	injuries & poisonings	0.00022648	0.727796	0.0878979	Diurnal rhythms	Amplitude
527	self_report_sleep_duration	-0.0524125	-0.300987	0.708675	0.00664798	0.153544	53	78	-0.327354	0.222529	-0.518349	-0.0836253	Diseases of the salivary glands	digestive	0.390038	0.727796	0.248575	Sleep	Self-report	Hours
969	acceleration_during_main_sleep_mean	0.110145	-0.105255	0.329815	0.272383	0.153558	65	132	-0.11139	0.331681	-0.293209	0.0826999	Poisoning by psychotropic agents	injuries & poisonings	0.790601	0.727796	0.2154	Sleep	Sleep	g
374	phase_abs_dev	-0.0645529	0.0015009	0.0676953	0.96542	0.153571	698	988	-0.133803	0.004697	-0.0663553	0.0693571	Other disorders of eyelids	sense organs	1.99826e-05	0.727796	-0.0660538	Diurnal rhythms	Phase	Hours
990	acceleration_peak_time_mean	-0.0235631	0.0650584	0.589485	0.128988	0.15362	487	563	-0.109154	0.0620279	-0.0189364	0.149053	Effects radiation NOS	injuries & poisonings	0.515112	0.727887	-0.0886215	Diurnal rhythms	Phase	Hours past midnight
851	MET_overall_L5	0.105735	0.214481	0.00704613	9.21597e-07	0.153628	555	614	0.0288293	0.18264	0.128831	0.300132	Complications of transplants and reattached limbs	injuries & poisonings	0.411682	0.727887	-0.108747	Physical activity	Physical activity	MET
443	acceleration_hourly_SD_M10	-0.0841278	-0.00436112	0.0409862	0.928883	0.153694	433	485	-0.16481	-0.00344586	-0.100134	0.0914117	Peripheral vascular disease	circulatory system	0.0734561	0.728108	-0.0797666	Physical activity	Physical activity variability	Fraction of time
703	sedentary_overall_M10	0.0967856	-0.0913393	0.260781	0.363734	0.153718	126	102	-0.071903	0.265474	-0.288443	0.105764	Diseases of nail, NOS	dermatologic	0.725965	0.728134	0.188125	Physical activity	Physical activity	Fraction of time
512	temp_RA	0.0411611	0.110279	0.213312	0.000348294	0.153817	850	1110	-0.0236635	0.105986	0.0498458	0.170712	Other symptoms of respiratory system	respiratory	0.489534	0.728211	-0.0691176	Diurnal rhythms	Amplitude
414	moderate_hourly_SD	0.0168547	-0.102581	0.725052	0.140144	0.153828	462	198	-0.077071	0.11078	-0.238867	0.0337047	Other forms of chronic heart disease	circulatory system	0.914197	0.728211	0.119436	Physical activity	Physical activity variability	Fraction of time
525	acceleration_RA	-0.215543	-0.122792	0.000155102	0.0466336	0.153833	244	289	-0.327218	-0.103868	-0.243754	-0.00182986	Other diseases of the teeth and supporting structures	digestive	0.339068	0.728211	-0.0927514	Diurnal rhythms	Amplitude
747	acceleration_peak_time_mean_abs_dev	0.0231482	0.144362	0.631765	0.0278906	0.153841	402	249	-0.0715223	0.117819	0.0156825	0.273041	Cardiac and circulatory congenital anomalies	congenital anomalies	0.896384	0.728211	-0.121213	Diurnal rhythms	Phase	Hours
364	inactivity_peak_time_mean	-0.0591714	0.0968964	0.443437	0.199709	0.153865	151	190	-0.210496	0.0921528	-0.0511992	0.244992	Corneal opacity and other disorders of cornea	sense organs	0.886713	0.728211	-0.156068	Diurnal rhythms	Phase	Hours past midnight
285	self_report_sleep_duration	0.0369622	-0.0218844	0.244182	0.40525	0.153876	1091	1497	-0.025244	0.0991684	-0.0734211	0.0296524	Other anemias	hematopoietic	0.962282	0.728211	0.0588466	Sleep	Self-report	Hours
575	acceleration_within_day_SD_M10	-0.139159	-0.0557837	0.00610051	0.233515	0.153887	300	495	-0.238615	-0.0397023	-0.147558	0.0359902	Other biliary tract disease	digestive	0.54282	0.728211	-0.0833749	Physical activity	Physical activity variability	Fraction of time
480	moderate_within_day_SD	-0.0454329	0.0099242	0.0957036	0.702748	0.15393	1594	1408	-0.098881	0.00801522	-0.0410472	0.0608956	Pneumonia	respiratory	0.614452	0.728211	-0.0553571	Physical activity	Physical activity variability	Fraction of time
198	mesor	-0.15891	-0.0994432	5.20014e-06	0.00110364	0.153938	741	1061	-0.227259	-0.0905604	-0.159179	-0.039707	Secondary malignant neoplasm	neoplasms	0.0676127	0.728211	-0.0594667	Physical activity	Physical activity	g
481	main_sleep_duration_mean	-0.126143	0.0903805	0.208524	0.44183	0.154008	88	80	-0.322732	0.0704466	-0.139945	0.320706	Influenza	respiratory	0.648255	0.728211	-0.216523	Sleep	Sleep	Hours
481	sleep_overall_L5	-0.145048	0.0639388	0.133032	0.597019	0.154032	88	80	-0.334291	0.0441949	-0.173098	0.300975	Influenza	respiratory	0.937193	0.728211	-0.208987	Sleep	Sleep	Fraction of time
348	sedentary_IV	-0.0682624	0.109892	0.424701	0.224261	0.154037	132	129	-0.235862	0.0993374	-0.0673403	0.287124	Other conditions of brain	neurological	0.0243903	0.728211	-0.178154	Diurnal rhythms	Variability
81	moderate_hourly_SD_M10	-0.124166	0.0699016	0.168416	0.499986	0.154039	115	95	-0.30086	0.0525281	-0.133218	0.273021	Infection/inflammation of internal prosthetic device; implant; and graft	infectious diseases	0.122277	0.728211	-0.194067	Physical activity	Physical activity variability	Fraction of time
514	self_report_snoring	-0.108274	0.0192938	0.0846437	0.781378	0.154049	232	251	-0.231342	0.0147945	-0.116968	0.155556	Abnormal findings examination of lungs	respiratory	0.158827	0.728211	-0.127568	Sleep	Self-report
579	acceleration_overall	-0.129145	-0.0428856	0.00728116	0.33216	0.154052	346	489	-0.223461	-0.034829	-0.129561	0.0437897	Other symptoms involving abdomen and pelvis	digestive	0.419125	0.728211	-0.0862594	Physical activity	Physical activity	g
579	sedentary_within_day_SD	0.0641078	-0.0366363	0.234333	0.42322	0.154053	346	489	-0.0415451	0.169761	-0.1263	0.0530272	Other symptoms involving abdomen and pelvis	digestive	0.551606	0.728211	0.100744	Physical activity	Physical activity variability	Fraction of time
854	sedentary_hourly_SD_M10	-0.0268748	0.126616	0.628885	0.162945	0.154061	290	133	-0.135865	0.0821151	-0.0512498	0.304482	Complications of cardiac/vascular device, implant, and graft	injuries & poisonings	0.228924	0.728211	-0.153491	Physical activity	Physical activity variability	Fraction of time
345	sleep_hourly_SD_L5	0.158116	0.0716225	0.000616482	0.133116	0.154092	433	468	0.0676169	0.248615	-0.021843	0.165088	Epilepsy, recurrent seizures, convulsions	neurological	0.815369	0.728211	0.0864936	Sleep	Sleep	Fraction of time
112	phase_abs_dev	0.164644	0.0519878	0.0102804	0.414888	0.154154	207	285	0.0388992	0.290388	-0.0729878	0.176964	Candidiasis	infectious diseases	0.930181	0.728211	0.112656	Diurnal rhythms	Phase	Hours
225	moderate_hourly_SD_M10	-0.237739	-0.0335312	0.0414219	0.705809	0.154155	70	131	-0.466231	-0.0092471	-0.207631	0.140568	Benign neoplasm of brain and other parts of nervous system	neoplasms	0.157658	0.728211	-0.204208	Physical activity	Physical activity variability	Fraction of time
733	self_report_snoring	-0.104365	0.0699456	0.321133	0.220544	0.154156	82	359	-0.310543	0.101812	-0.0419587	0.18185	Other disorders of bone and cartilage	musculoskeletal	0.814015	0.728211	-0.174311	Sleep	Self-report
557	MET_overall_L5	-0.0216828	0.110278	0.745301	0.0421684	0.154176	186	389	-0.15251	0.109144	0.00390192	0.216655	Intestinal malabsorption (non-celiac)	digestive	0.0308546	0.728211	-0.131961	Physical activity	Physical activity	MET
157	walking_overall	-0.186281	0.0785575	0.137588	0.575386	0.154187	60	52	-0.432172	0.0596097	-0.196325	0.35344	Pancreatic cancer	neoplasms	0.0331696	0.728211	-0.264839	Physical activity	Physical activity	Hours
747	MVPA_hourly_SD_M10	-0.152122	-0.0542352	0.000914943	0.418822	0.154191	402	249	-0.242048	-0.0621961	-0.185719	0.0772487	Cardiac and circulatory congenital anomalies	congenital anomalies	0.0220457	0.728211	-0.0978871	Physical activity	Physical activity variability	Fraction of time
377	sedentary_RA	0.127508	-0.125894	0.298537	0.329704	0.15421	54	67	-0.112891	0.367906	-0.379047	0.127259	Disorders of optic nerve and visual pathways	sense organs	0.000143858	0.728211	0.253402	Diurnal rhythms	Amplitude
214	MVPA_hourly_SD_M10	0.045959	-0.0299888	0.187238	0.477563	0.154259	697	635	-0.0223449	0.114263	-0.112748	0.0527702	Lipoma	neoplasms	0.962932	0.728297	0.0759478	Physical activity	Physical activity variability	Fraction of time
253	moderate_between_day_SD	0.141645	-0.0767977	0.187273	0.469557	0.154281	96	81	-0.0688828	0.352172	-0.284932	0.131337	Disorders of the pituitary gland and its hypothalamic control	endocrine/metabolic	0.319962	0.728297	0.218442	Physical activity	Physical activity variability	Fraction of time
574	self_report_getting_up_in_morning	0.0422282	-0.0405015	0.487732	0.149165	0.154295	1110	2572	-0.0770487	0.161505	-0.0955336	0.0145305	Cholelithiasis and cholecystitis	digestive	0.168063	0.728297	0.0827297	Sleep	Self-report
214	phase_abs_dev	-0.0702169	0.00279556	0.0466967	0.948057	0.154322	697	635	-0.139407	-0.0010265	-0.0813112	0.0869023	Lipoma	neoplasms	0.612064	0.728297	-0.0730125	Diurnal rhythms	Phase	Hours
707	main_sleep_onset_mean	0.155515	0.402018	0.064761	0.00189028	0.154331	132	68	-0.00952021	0.32055	0.148418	0.655618	Chronic ulcer of skin	dermatologic	0.139544	0.728297	-0.246503	Diurnal rhythms	Phase	Hours past midnight
558	acceleration_M10_time	0.00183467	0.0660617	0.952703	0.0167475	0.154364	943	1546	-0.0587921	0.0624615	0.0119369	0.120186	Noninfectious gastroenteritis	digestive	0.73771	0.728297	-0.064227	Diurnal rhythms	Phase	Hours past midnight
689	inactivity_peak_value_mean	-0.0608176	0.012614	0.106823	0.73579	0.154373	640	772	-0.134734	0.013099	-0.0606546	0.0858826	Disorder of skin and subcutaneous tissue NOS	dermatologic	0.595169	0.728297	-0.0734316	Sleep	Sleep
441	MVPA_hourly_SD_M10	-0.231497	-0.0091058	0.0364053	0.943746	0.15439	67	67	-0.448344	-0.0146498	-0.262033	0.243821	Vascular insufficiency of intestine	circulatory system	3.19027e-06	0.728297	-0.222391	Physical activity	Physical activity variability	Fraction of time
798	temp_RA	0.129686	0.0427055	0.00788746	0.308177	0.154405	385	598	0.0340175	0.225355	-0.0394316	0.124843	Malaise and fatigue	symptoms	0.458372	0.728297	0.0869806	Diurnal rhythms	Amplitude
291	acceleration_M10_time_abs_dev	-0.131218	0.11673	0.264259	0.368931	0.154418	61	64	-0.361592	0.099156	-0.137912	0.371373	Other specified nonpsychotic and/or transient mental disorders	mental disorders	0.937777	0.728297	-0.247948	Diurnal rhythms	Phase	Hours
285	acceleration_within_day_SD	-0.102036	-0.0614543	0.000131454	0.0225718	0.154441	1091	1497	-0.154335	-0.0497363	-0.114268	-0.00864044	Other anemias	hematopoietic	0.335193	0.728314	-0.0405815	Physical activity	Physical activity variability	Fraction of time
415	acceleration_between_day_SD	-0.132968	-0.0701664	0.000410337	0.12192	0.154521	538	557	-0.206723	-0.0592122	-0.159078	0.0187447	Pulmonary heart disease	circulatory system	0.00850368	0.728327	-0.0628011	Physical activity	Physical activity variability	g
333	MET_overall	-0.095446	-0.263686	0.301031	0.00150967	0.154562	119	136	-0.276328	0.085436	-0.42657	-0.100801	Extrapyramidal disease and abnormal movement disorders	neurological	0.649996	0.728327	0.16824	Physical activity	Physical activity	MET
285	moderate_within_day_SD_M10	-0.0628783	-0.00405931	0.0447064	0.876352	0.154564	1091	1497	-0.12427	-0.0014861	-0.0551936	0.047075	Other anemias	hematopoietic	0.922192	0.728327	-0.058819	Physical activity	Physical activity variability	Fraction of time
198	moderate_within_day_SD	-0.0938964	-0.0193414	0.0168115	0.513461	0.154576	741	1061	-0.170871	-0.0169214	-0.0773541	0.0386713	Secondary malignant neoplasm	neoplasms	0.148568	0.728327	-0.074555	Physical activity	Physical activity variability	Fraction of time
333	walking_within_day_SD_M10	-0.111628	-0.295071	0.209456	0.000656787	0.154581	119	136	-0.285954	0.0626969	-0.464812	-0.125329	Extrapyramidal disease and abnormal movement disorders	neurological	0.457249	0.728327	0.183442	Physical activity	Physical activity variability	Fraction of time
211	tasks_light_peak_value_mean	0.0834905	-0.00596608	0.0983432	0.84769	0.154589	533	897	-0.0155083	0.182489	-0.0668483	0.0549161	Benign neoplasm of other parts of digestive system	neoplasms	0.827414	0.728327	0.0894566	Physical activity	Physical activity	Fraction of time
512	total_sleep_mean_abs_dev	0.0878924	0.0306722	0.00674369	0.351342	0.154644	850	1110	0.0243087	0.151476	-0.0338318	0.0951762	Other symptoms of respiratory system	respiratory	0.734568	0.728327	0.0572202	Sleep	Sleep	Hours
202	acceleration_peak_time_mean	0.0369164	-0.0895702	0.508425	0.190079	0.154646	294	219	-0.0724991	0.146332	-0.223547	0.0444065	Cancer of other lymphoid, histiocytic tissue	neoplasms	0.830868	0.728327	0.126487	Diurnal rhythms	Phase	Hours past midnight
288	WASO_mean	0.153959	0.0722374	0.00145314	0.15085	0.154653	347	441	0.0591856	0.248732	-0.0263218	0.170797	Diseases of white blood cells	hematopoietic	0.738728	0.728327	0.0817212	Sleep	Sleep	Hours
253	MET_peak_time_mean	0.150839	-0.0571421	0.12391	0.603396	0.154663	96	81	-0.041314	0.342991	-0.27272	0.158436	Disorders of the pituitary gland and its hypothalamic control	endocrine/metabolic	0.928323	0.728327	0.207981	Diurnal rhythms	Phase	Hours past midnight
331	acceleration_peak_time_mean_abs_dev	-0.0638549	0.13399	0.501056	0.17705	0.154679	103	109	-0.249868	0.122158	-0.0605564	0.328536	Other cerebral degenerations	neurological	0.476862	0.728327	-0.197845	Diurnal rhythms	Phase	Hours
331	moderate_within_day_SD_M10	-0.147854	0.0487762	0.138449	0.604976	0.1547	103	109	-0.343447	0.0477396	-0.136046	0.233599	Other cerebral degenerations	neurological	0.811283	0.728327	-0.19663	Physical activity	Physical activity variability	Fraction of time
1001	self_report_sleep_duration	-0.296576	-0.085639	0.00233103	0.41751	0.154732	110	87	-0.487503	-0.10565	-0.292672	0.121394	Foreign body injury		0.572418	0.728327	-0.210937	Sleep	Self-report	Hours
565	self_report_sleeplessness	0.0970151	0.0296808	0.00298991	0.389613	0.154736	1706	1566	0.0329687	0.161062	-0.037939	0.0973006	Anal and rectal conditions	digestive	0.874999	0.728327	0.0673343	Sleep	Self-report
458	sedentary_peak_time_mean_abs_dev	-0.0333907	0.0390522	0.348131	0.28235	0.154743	793	805	-0.103145	0.036364	-0.0321457	0.11025	Hypotension	circulatory system	0.743782	0.728327	-0.0724429	Diurnal rhythms	Phase	Hours
251	main_sleep_duration_mean	-0.267889	-0.067496	0.00551579	0.583468	0.154768	94	78	-0.457078	-0.0787013	-0.30876	0.173768	Other disorders of pancreatic internal secretion	endocrine/metabolic	0.6167	0.728327	-0.200393	Sleep	Sleep	Hours
333	MET_peak_value_mean	-0.136292	-0.314548	0.124768	0.000212978	0.154771	119	136	-0.310309	0.0377258	-0.481025	-0.148072	Extrapyramidal disease and abnormal movement disorders	neurological	0.844748	0.728327	0.178257	Physical activity	Physical activity	MET
586	sleep_IV	0.117473	0.0377055	0.00294985	0.426655	0.154801	562	471	0.0400278	0.194919	-0.0552618	0.130673	Other disorders of the kidney and ureters	genitourinary	0.0170253	0.728327	0.0797679	Diurnal rhythms	Variability
420	self_report_IPAQ_activity_group	-0.00961174	-0.192851	0.900956	0.0620302	0.154826	309	202	-0.160986	0.141763	-0.395404	0.00970302	Carditis	circulatory system	0.767833	0.728327	0.183239	Physical activity	Self-report physical activity
1009	main_sleep_offset_mean	0.00957392	-0.0731186	0.775703	0.106063	0.154827	806	565	-0.0562854	0.0754332	-0.161793	0.0155557	Injury, NOS		0.892379	0.728327	0.0826925	Diurnal rhythms	Phase	Hours past midnight
277	sedentary_peak_time_mean_abs_dev	-0.0638685	0.0757053	0.366179	0.263738	0.154868	198	226	-0.202396	0.0746595	-0.0570624	0.208473	Other disorders of metabolism	endocrine/metabolic	0.476981	0.728327	-0.139574	Diurnal rhythms	Phase	Hours
571	self_report_sleep_duration_abs_dev	0.11903	0.0103712	0.0273095	0.844347	0.154878	355	365	0.0133269	0.224733	-0.0931635	0.113906	Chronic liver disease and cirrhosis	digestive	0.000257644	0.728327	0.108659	Sleep	Self-report	Hours
287	temp_amplitude	-0.0977476	0.0365624	0.138157	0.596437	0.154903	209	206	-0.226961	0.0314656	-0.0987683	0.171893	Purpura and other hemorrhagic conditions	hematopoietic	0.0784927	0.728327	-0.13431	Diurnal rhythms	Amplitude	Celsius
790	acceleration_IV	-0.036232	0.0401724	0.170629	0.403302	0.154911	1308	455	-0.08806	0.0155959	-0.0540405	0.134385	Nonspecific findings on examination of blood	symptoms	0.861576	0.728327	-0.0764044	Diurnal rhythms	Variability
81	acceleration_between_day_SD_M10	-0.18041	-0.00651395	0.0291312	0.951785	0.154919	115	95	-0.342484	-0.018337	-0.217664	0.204636	Infection/inflammation of internal prosthetic device; implant; and graft	infectious diseases	0.760306	0.728327	-0.173896	Physical activity	Physical activity variability	Fraction of time
251	inactivity_peak_time_mean	-0.0807157	0.142518	0.410156	0.242064	0.154954	94	78	-0.272797	0.111366	-0.0962598	0.381295	Other disorders of pancreatic internal secretion	endocrine/metabolic	0.186317	0.728402	-0.223233	Diurnal rhythms	Phase	Hours past midnight
368	acceleration_M10_time_abs_dev	-0.0484053	0.0461502	0.30971	0.318247	0.154983	383	495	-0.1418	0.0449899	-0.0444788	0.136779	Visual disturbances	sense organs	0.996255	0.728402	-0.0945555	Diurnal rhythms	Phase	Hours
586	self_report_sleep_duration_abs_dev	0.026854	0.114814	0.530937	0.0123675	0.154992	562	471	-0.0571479	0.110856	0.0248556	0.204772	Other disorders of the kidney and ureters	genitourinary	0.737582	0.728402	-0.0879597	Sleep	Self-report	Hours
507	MET_hourly_SD	-0.155334	-0.0855738	2.92147e-06	0.0193654	0.155027	899	730	-0.220434	-0.090233	-0.157298	-0.0138499	Pleurisy; pleural effusion	respiratory	0.556135	0.728476	-0.0697598	Physical activity	Physical activity variability
242	acceleration_L5_time_abs_dev	0.114242	-0.0100142	0.145388	0.80397	0.155059	151	681	-0.039542	0.268027	-0.0890903	0.069062	Thyrotoxicosis with or without goiter	endocrine/metabolic	0.486396	0.728541	0.124257	Diurnal rhythms	Phase	Hours
396	sedentary_overall_L5	0.157065	-0.00350926	0.0964949	0.962836	0.155131	89	212	-0.0281496	0.34228	-0.151123	0.144104	Abnormal heart sounds	circulatory system	3.54773e-33	0.728543	0.160575	Physical activity	Physical activity	Fraction of time
340	tasks_light_overall	0.0694137	-0.00824269	0.164879	0.679166	0.155189	572	2157	-0.0285448	0.167372	-0.0473034	0.0308181	Migraine	neurological	0.958755	0.728543	0.0776564	Physical activity	Physical activity	Hours
729	sleep_overall_L5	0.0233348	-0.0909808	0.672729	0.071245	0.155207	261	468	-0.08494	0.13161	-0.189832	0.00787069	Other disorders of soft tissues	musculoskeletal	0.0188596	0.728543	0.114316	Sleep	Sleep	Fraction of time
471	sedentary_hourly_SD_L5	-0.0251558	0.0805367	0.552054	0.183805	0.155214	512	278	-0.108065	0.0577537	-0.0382254	0.199299	Nasal polyps	respiratory	0.919259	0.728543	-0.105692	Physical activity	Physical activity variability	Fraction of time
994	mesor	-0.174276	-0.0834312	8.73937e-05	0.113996	0.15522	447	349	-0.261338	-0.0872135	-0.186895	0.0200326	Sepsis and SIRS	injuries & poisonings	0.00200814	0.728543	-0.0908446	Physical activity	Physical activity	g
907	temp_RA	-0.0143921	0.158846	0.852942	0.0798272	0.155228	152	123	-0.166569	0.137785	-0.0188872	0.33658	Injuries to the nervous system	injuries & poisonings	0.558215	0.728543	-0.173239	Diurnal rhythms	Amplitude
215	moderate_between_day_SD	-0.0384426	0.147015	0.73325	0.0556322	0.155271	88	156	-0.259528	0.182643	-0.00353801	0.297569	Other benign neoplasm of connective and other soft tissue	neoplasms	0.466956	0.728543	-0.185458	Physical activity	Physical activity variability	Fraction of time
272	acceleration_RA	-0.0618191	-0.104414	1.86784e-06	3.57424e-10	0.155275	6778	4815	-0.0872332	-0.036405	-0.13704	-0.0717872	Disorders of lipoid metabolism	endocrine/metabolic	3.22512e-05	0.728543	0.0425946	Diurnal rhythms	Amplitude
277	MET_hourly_SD_M10	-0.166222	-0.0365703	0.0148846	0.592186	0.155277	198	226	-0.300006	-0.0324384	-0.170379	0.0972385	Other disorders of metabolism	endocrine/metabolic	0.738387	0.728543	-0.129652	Physical activity	Physical activity variability
401	moderate_between_day_SD	-0.0936485	-0.0601949	1.55344e-11	6.30456e-07	0.155294	10966	9753	-0.120865	-0.0664315	-0.083876	-0.0365139	Hypertension	circulatory system	0.585847	0.728543	-0.0334536	Physical activity	Physical activity variability	Fraction of time
915	MET_peak_time_mean	-0.0735904	0.0154512	0.0946702	0.733956	0.155316	485	481	-0.159894	0.0127128	-0.0736545	0.104557	Superficial injury without mention of infection	injuries & poisonings	0.892696	0.728543	-0.0890416	Diurnal rhythms	Phase	Hours past midnight
394	moderate_peak_value_mean	-0.0679241	0.0115724	0.0625754	0.769017	0.155319	869	599	-0.139414	0.0035662	-0.0656655	0.0888102	Rheumatic disease of the heart valves	circulatory system	0.534904	0.728543	-0.0794965	Physical activity	Physical activity	Hours
442	cosinor_rsquared	-0.160247	-0.0160464	0.00173452	0.866707	0.155373	344	112	-0.260516	-0.0599778	-0.203428	0.171335	Other aneurysm	circulatory system	0.578267	0.728543	-0.1442	Diurnal rhythms	Amplitude
555	MVPA_overall_M10	-0.103013	-0.0194603	0.0182721	0.638329	0.155398	504	596	-0.188563	-0.0174641	-0.100607	0.0616867	Inflammatory bowel disease and other gastroenteritis and colitis	digestive	1.22691e-08	0.728543	-0.0835531	Physical activity	Physical activity	Fraction of time
687	sleep_hourly_SD	-0.0388867	-0.14017	0.339199	0.00112815	0.155411	477	629	-0.118633	0.0408595	-0.224532	-0.0558079	Symptoms affecting skin	dermatologic	0.0261026	0.728543	0.101283	Sleep	Sleep variability	Fraction of time
270	inactivity_peak_time_mean	-0.131069	0.0934445	0.211633	0.439624	0.155421	83	73	-0.336734	0.0745955	-0.143542	0.330431	Disorders of protein plasma/amino-acid transport and metabolism	endocrine/metabolic	0.783321	0.728543	-0.224514	Diurnal rhythms	Phase	Hours past midnight
1010	sleep_hourly_SD_L5	0.0844083	0.0236591	0.0147642	0.413727	0.155446	774	1280	0.0165542	0.152262	-0.0330748	0.0803929	Other tests		0.376982	0.728543	0.0607492	Sleep	Sleep	Fraction of time
728	self_report_sleeplessness	0.054713	0.204784	0.323776	0.0222584	0.155483	565	245	-0.0539672	0.163393	0.0292032	0.380364	Disorders of muscle, ligament, and fascia	musculoskeletal	9.14989e-17	0.728543	-0.150071	Sleep	Self-report
381	acceleration_overall	0.0741327	-0.0639178	0.253731	0.383002	0.155516	188	174	-0.0531734	0.201439	-0.207523	0.0796873	Otitis media and Eustachian tube disorders	sense organs	0.836027	0.728543	0.13805	Physical activity	Physical activity	g
535	sleep_peak_quality_mean	-0.0294116	0.00759283	0.116051	0.703393	0.155534	2611	3176	-0.0660922	0.00726896	-0.0314935	0.0466792	Gastritis and duodenitis	digestive	3.94331e-07	0.728543	-0.0370044	Sleep	Sleep	Hours
743	acceleration_within_day_SD_M10	-0.165658	-0.0992432	0.00190893	6.92566e-05	0.155556	271	1860	-0.270256	-0.0610602	-0.148128	-0.0503584	Osteoporosis, osteopenia and pathological fracture	musculoskeletal	0.000181093	0.728543	-0.0664148	Physical activity	Physical activity variability	Fraction of time
1015	acceleration_within_day_SD	-0.109778	-0.00988459	0.0431327	0.856835	0.155571	257	346	-0.216165	-0.00339039	-0.117275	0.0975057	Effects of other external causes		0.0372174	0.728543	-0.0998932	Physical activity	Physical activity variability	Fraction of time
441	inactivity_peak_time_mean	-0.167901	0.0716419	0.145413	0.576109	0.155578	67	67	-0.39393	0.0581282	-0.179517	0.322801	Vascular insufficiency of intestine	circulatory system	0.82943	0.728543	-0.239543	Diurnal rhythms	Phase	Hours past midnight
509	self_report_chronotype	-0.0646551	0.227279	0.632876	0.139976	0.155592	188	133	-0.32995	0.20064	-0.0745527	0.52911	Respiratory failure, insufficiency, arrest	respiratory	0.892607	0.728543	-0.291934	Diurnal rhythms	Self-report
507	walking_within_day_SD_M10	-0.159338	-0.092339	1.58159e-06	0.014105	0.155624	899	730	-0.224386	-0.0942895	-0.16607	-0.0186075	Pleurisy; pleural effusion	respiratory	0.861576	0.728543	-0.0669989	Physical activity	Physical activity variability	Fraction of time
572	sedentary_RA	-0.134675	0.0259873	0.10504	0.759655	0.155637	123	154	-0.297522	0.0281729	-0.140503	0.192477	Ascites (non malignant)	digestive	0.0013152	0.728543	-0.160662	Diurnal rhythms	Amplitude
735	sleep_peak_quality_SD	0.0778996	-0.0128904	0.185637	0.606355	0.155652	280	1662	-0.0374541	0.193253	-0.0619216	0.0361409	Acquired foot deformities	musculoskeletal	0.727271	0.728543	0.09079	Sleep	Sleep variability	Hours
698	main_sleep_duration_mean_abs_dev	0.0982068	-0.132963	0.408222	0.214878	0.155658	62	98	-0.134536	0.330949	-0.343084	0.0771575	Pruritus and related conditions	dermatologic	0.0144949	0.728543	0.23117	Sleep	Sleep	Hours
416	acceleration_IV	0.0885174	-0.0176663	0.0419622	0.786026	0.15571	466	250	0.00321765	0.173817	-0.145213	0.109881	Cardiomegaly	circulatory system	0.201148	0.728543	0.106184	Diurnal rhythms	Variability
550	tasks_light_peak_value_mean	0.0445882	0.00626228	0.00879836	0.684362	0.155713	5928	4092	0.0112305	0.0779459	-0.0239308	0.0364554	Abdominal hernia	digestive	0.457088	0.728543	0.0383259	Physical activity	Physical activity	Fraction of time
585	amplitude	-0.365842	-0.328924	9.04525e-38	6.54777e-18	0.155718	1133	730	-0.421625	-0.310058	-0.403671	-0.254177	Renal failure	genitourinary	0.991192	0.728543	-0.0369174	Diurnal rhythms	Amplitude	g
979	main_sleep_onset_mean	0.0161772	0.148386	0.81718	0.00193082	0.155718	182	486	-0.12098	0.153335	0.0545917	0.242179	Adverse drug events and drug allergies	injuries & poisonings	0.919259	0.728543	-0.132208	Diurnal rhythms	Phase	Hours past midnight
573	acceleration_within_day_SD_L5	0.0145222	0.0968506	0.681299	0.0145617	0.155731	705	736	-0.054784	0.0838285	0.0191534	0.174548	Other disorders of liver	digestive	0.2602	0.728543	-0.0823284	Physical activity	Physical activity variability	Fraction of time
368	temp_phase_abs_dev	0.0107445	0.137033	0.799771	0.015429	0.155733	383	495	-0.072282	0.093771	0.0261489	0.247917	Visual disturbances	sense organs	0.899592	0.728543	-0.126288	Diurnal rhythms	Phase	Hours
112	acceleration_peak_time_mean_abs_dev	0.0751254	-0.0533453	0.260722	0.384969	0.155768	207	285	-0.055795	0.206046	-0.173694	0.0670031	Candidiasis	infectious diseases	0.823147	0.728543	0.128471	Diurnal rhythms	Phase	Hours
395	inactivity_peak_value_mean	-0.00904724	0.0688485	0.788329	0.0955623	0.155778	801	635	-0.0750948	0.0570003	-0.0121117	0.149809	Heart valve disorders	circulatory system	0.314213	0.728543	-0.0778958	Sleep	Sleep
536	acceleration_RA	-0.244112	-0.00745229	0.042999	0.956332	0.155791	53	58	-0.480533	-0.00769074	-0.274202	0.259297	Disorders of function of stomach	digestive	5.88218e-18	0.728543	-0.23666	Diurnal rhythms	Amplitude
726	self_report_snoring	0.00894561	-0.0549636	0.767776	0.0717766	0.15581	1012	1307	-0.0504321	0.0683234	-0.114794	0.00486699	Peripheral enthesopathies and allied syndromes	musculoskeletal	0.803285	0.728543	0.0639093	Sleep	Self-report
472	acceleration_within_day_SD_M10	-0.0949683	0.0820934	0.237309	0.405035	0.15582	118	109	-0.252479	0.0625421	-0.111145	0.275331	Chronic pharyngitis and nasopharyngitis	respiratory	0.843277	0.728543	-0.177062	Physical activity	Physical activity variability	Fraction of time
686	tasks_light_overall_M10	-0.0833652	0.0243426	0.134027	0.590384	0.155825	456	399	-0.19241	0.0256797	-0.0642939	0.112979	Other local infections of skin and subcutaneous tissue	dermatologic	0.99975	0.728543	-0.107708	Physical activity	Physical activity	Fraction of time
293	MVPA_within_day_SD_M10	-0.207071	-0.0912061	0.000167919	0.21406	0.155839	300	200	-0.314921	-0.0992206	-0.235082	0.0526693	Symptoms involving head and neck	mental disorders	0.871369	0.728543	-0.115865	Physical activity	Physical activity variability	Fraction of time
722	MVPA_within_day_SD	-0.0351903	-0.0890612	0.171827	0.000301416	0.155881	1457	1769	-0.0856693	0.0152886	-0.137359	-0.0407638	Intervertebral disc disorders	musculoskeletal	5.45826e-14	0.72859	0.0538709	Physical activity	Physical activity variability	Fraction of time
276	moderate_peak_value_mean	-0.149708	-0.0708649	2.20681e-05	0.0291338	0.155887	941	896	-0.21886	-0.0805549	-0.134528	-0.00720171	Disorders of fluid, electrolyte, and acid-base balance	endocrine/metabolic	0.0393245	0.72859	-0.0788427	Physical activity	Physical activity	Hours
720	moderate_between_day_SD_M10	-0.128081	0.0602396	0.166675	0.527444	0.155952	117	110	-0.309602	0.0534392	-0.126604	0.247083	Spinal stenosis	musculoskeletal	0.990698	0.728802	-0.188321	Physical activity	Physical activity variability	Fraction of time
702	sleep_peak_quality_mean	0.0943832	0.032613	0.00541246	0.3934	0.155993	731	786	0.0278754	0.160891	-0.0422827	0.107509	Degenerative skin conditions and other dermatoses	dermatologic	0.266253	0.728853	0.0617702	Sleep	Sleep	Hours
735	moderate_overall_M10	0.212795	0.0911797	0.00141972	8.32901e-05	0.156007	280	1662	0.0820801	0.34351	0.0457633	0.136596	Acquired foot deformities	musculoskeletal	0.439624	0.728853	0.121615	Physical activity	Physical activity	Fraction of time
597	mesor	0.0278512	-0.0732898	0.523543	0.18931	0.15602	464	311	-0.0577243	0.113427	-0.182725	0.0361449	Other disorders of urethra and urinary tract	genitourinary	0.715444	0.728853	0.101141	Physical activity	Physical activity	g
969	MET_hourly_SD_M10	-0.199221	0.00625672	0.092103	0.94433	0.156073	65	132	-0.431033	0.032592	-0.169361	0.181874	Poisoning by psychotropic agents	injuries & poisonings	0.78084	0.728967	-0.205477	Physical activity	Physical activity variability
506	acceleration_within_day_SD_M10	-0.149665	-0.0240946	0.00457523	0.7833	0.156082	279	140	-0.253116	-0.0462153	-0.19581	0.14762	Empyema and pneumothorax	respiratory	0.44819	0.728967	-0.125571	Physical activity	Physical activity variability	Fraction of time
420	temp_L1_time_abs_dev	-0.0741339	0.0521943	0.179277	0.460557	0.15623	309	202	-0.182326	0.0340586	-0.086437	0.190826	Carditis	circulatory system	0.675346	0.729291	-0.126328	Diurnal rhythms	Phase	Hours
362	acceleration_L5_time	-0.0761646	0.00289973	0.0678875	0.939981	0.156254	565	722	-0.157928	0.00559901	-0.0725844	0.0783839	Other retinal disorders	sense organs	0.370516	0.729291	-0.0790643	Diurnal rhythms	Phase	Hours past midnight
286	acceleration_between_day_SD	-0.192711	-0.00377733	0.0746811	0.968582	0.156264	66	121	-0.404619	0.0191964	-0.191748	0.184193	Coagulation defects	hematopoietic	0.293351	0.729291	-0.188934	Physical activity	Physical activity variability	g
567	sedentary_hourly_SD_M10	-0.0779171	0.0659066	0.250067	0.390943	0.156271	195	183	-0.210692	0.054858	-0.0846642	0.216477	Peritonitis and retroperitoneal infections	digestive	0.218795	0.729291	-0.143824	Physical activity	Physical activity variability	Fraction of time
277	tasks_light_peak_value_mean	-0.222162	-0.0493417	0.00721255	0.416756	0.156272	198	226	-0.384219	-0.0601057	-0.168433	0.0697491	Other disorders of metabolism	endocrine/metabolic	0.573244	0.729291	-0.172821	Physical activity	Physical activity	Fraction of time
800	tasks_light_overall_M10	0.0279571	-0.0928391	0.699179	0.112701	0.1563	267	237	-0.113843	0.169757	-0.207557	0.021879	Fracture of lower limb	injuries & poisonings	0.0406938	0.729291	0.120796	Physical activity	Physical activity	Fraction of time
306	inactivity_peak_time_mean	-0.0119306	0.0264892	0.491973	0.194624	0.156313	4175	3235	-0.0459595	0.0220983	-0.0135396	0.0665179	Other mental disorder	mental disorders	0.0722112	0.729291	-0.0384197	Diurnal rhythms	Phase	Hours past midnight
760	MVPA_overall_M10	-0.030959	-0.102952	0.403437	0.00141252	0.156322	702	1004	-0.103585	0.0416674	-0.166164	-0.0397401	Back pain	symptoms	1.48055e-10	0.729291	0.0719929	Physical activity	Physical activity	Fraction of time
1100	acceleration_peak_time_mean	-0.0899851	0.0100831	0.109178	0.821337	0.156334	288	514	-0.200085	0.0201146	-0.0774302	0.0975963	Family history		0.292423	0.729291	-0.100068	Diurnal rhythms	Phase	Hours past midnight
961	sleep_within_day_SD_L5	0.233198	0.0673319	0.0341305	0.307661	0.156342	66	257	0.0174544	0.448941	-0.0620319	0.196696	Poisoning by other anti-infectives	injuries & poisonings	0.933609	0.729291	0.165866	Sleep	Sleep
764	total_sleep_mean_abs_dev	0.0573855	-0.0397389	0.233285	0.427259	0.156409	373	462	-0.0369771	0.151748	-0.137848	0.0583701	Sciatica	symptoms	0.664267	0.729509	0.0971244	Sleep	Sleep	Hours
411	acceleration_between_day_SD	-0.0913646	-0.0665675	3.78869e-09	0.00850458	0.156431	3856	1895	-0.121747	-0.0609819	-0.11615	-0.0169852	Ischemic Heart Disease	circulatory system	0.812611	0.729509	-0.0247971	Physical activity	Physical activity variability	g
717	MVPA_overall_M10	-0.13661	-0.00573538	0.0582108	0.923611	0.156446	184	289	-0.277971	0.00474998	-0.122972	0.111501	Polymyalgia Rheumatica	musculoskeletal	0.643769	0.729509	-0.130875	Physical activity	Physical activity	Fraction of time
594	main_sleep_onset_mean_abs_dev	0.0107023	0.0963076	0.720923	0.0469972	0.156484	994	491	-0.0480178	0.0694223	0.00127819	0.191337	Urinary calculus	genitourinary	0.78733	0.729598	-0.0856053	Diurnal rhythms	Phase	Hours
1002	moderate_hourly_SD	-0.0519079	0.0277101	0.228216	0.438921	0.156518	575	757	-0.136341	0.0325248	-0.0424582	0.0978784	Symptoms concerning nutrition, metabolism, and development		0.54282	0.72967	-0.079618	Physical activity	Physical activity variability	Fraction of time
479	sleep_peak_time_mean	0.0553983	0.168195	0.244161	0.00219896	0.156568	408	365	-0.0378312	0.148628	0.0605351	0.275854	Other upper respiratory disease	respiratory	0.418459	0.729813	-0.112796	Diurnal rhythms	Phase	Hours past midnight
850	main_sleep_offset_mean	0.0184207	-0.0727976	0.67316	0.0986359	0.156592	470	581	-0.0671724	0.104014	-0.159192	0.0135972	Hemorrhage or hematoma complicating a procedure	injuries & poisonings	0.155665	0.729836	0.0912184	Diurnal rhythms	Phase	Hours past midnight
594	MET_RA	-0.0613309	0.0144943	0.0448038	0.750993	0.156635	994	491	-0.12124	-0.00142223	-0.0750299	0.104019	Urinary calculus	genitourinary	0.0749295	0.729838	-0.0758252	Diurnal rhythms	Amplitude	MET
714	temp_IV	-0.0454905	0.0493597	0.400942	0.198689	0.156636	312	690	-0.151642	0.0606609	-0.0259101	0.124629	Rheumatoid arthritis and other inflammatory polyarthropathies	musculoskeletal	0.70146	0.729838	-0.0948502	Diurnal rhythms	Variability
38	num_wakings_mean	0.218681	0.153394	1.30232e-08	0.00273065	0.156663	570	415	0.143306	0.294055	0.0530645	0.253723	Septicemia	infectious diseases	1.11895e-08	0.729838	0.065287	Sleep	Sleep
276	phase	-0.0033081	0.0683987	0.914489	0.0600776	0.156669	941	896	-0.0636917	0.0570755	-0.00290088	0.139698	Disorders of fluid, electrolyte, and acid-base balance	endocrine/metabolic	0.693996	0.729838	-0.0717068	Diurnal rhythms	Phase	Hours past midnight
8	sedentary_within_day_SD	-0.107491	0.00265819	0.0596642	0.96008	0.156709	311	364	-0.219359	0.00437774	-0.101431	0.106748	Intestinal infection	infectious diseases	0.429562	0.729936	-0.110149	Physical activity	Physical activity variability	Fraction of time
969	MET_peak_value_mean	-0.291811	-0.0836851	0.0158707	0.332078	0.156791	65	132	-0.528944	-0.0546782	-0.252791	0.0854205	Poisoning by psychotropic agents	injuries & poisonings	0.568014	0.73023	-0.208126	Physical activity	Physical activity	MET
286	tasks_light_peak_value_mean	0.189441	-0.0500761	0.189113	0.54734	0.156831	66	121	-0.0933022	0.472185	-0.213181	0.113029	Coagulation defects	hematopoietic	0.0531375	0.730285	0.239518	Physical activity	Physical activity	Fraction of time
112	MVPA_overall	-0.243199	-0.11551	0.000401584	0.0494495	0.156841	207	285	-0.377882	-0.108517	-0.230743	-0.000278199	Candidiasis	infectious diseases	0.471274	0.730285	-0.127689	Physical activity	Physical activity	Fraction of time
255	sedentary_overall_L5	-0.0275281	0.208102	0.799991	0.049825	0.156905	66	105	-0.240486	0.18543	0.000159095	0.416044	Disorders of adrenal glands	endocrine/metabolic	0.219618	0.730462	-0.23563	Physical activity	Physical activity	Fraction of time
374	MET_peak_time_mean	0.0582511	-0.0102731	0.114493	0.747674	0.156931	698	988	-0.0140859	0.130588	-0.0728612	0.0523151	Other disorders of eyelids	sense organs	0.88395	0.730462	0.0685242	Diurnal rhythms	Phase	Hours past midnight
356	acceleration_within_day_SD	-0.292684	-0.0660686	0.0133466	0.636115	0.156936	54	53	-0.524517	-0.0608505	-0.33976	0.207623	Hereditary and idiopathic peripheral neuropathy	neurological	0.312793	0.730462	-0.226615	Physical activity	Physical activity variability	Fraction of time
204	MVPA_overall_M10	-0.292891	-0.149493	2.80164e-05	0.0635365	0.157021	193	153	-0.429922	-0.15586	-0.307409	0.00842353	Leukemia	neoplasms	0.354011	0.730645	-0.143399	Physical activity	Physical activity	Fraction of time
318	self_report_nap_during_day	0.0667725	0.201129	0.0299837	2.89389e-05	0.157025	1352	1151	0.00647178	0.127073	0.106866	0.295392	Tobacco use disorder	mental disorders	1.37396e-09	0.730645	-0.134357	Sleep	Self-report
195	sleep_within_day_SD_M10	0.0524234	0.0100083	0.0129856	0.680361	0.157046	2189	1908	0.0110626	0.0937842	-0.0376072	0.0576238	Cancer, suspected or other	neoplasms	0.561182	0.730645	0.0424151	Sleep	Sleep variability
286	inactivity_peak_value_mean	0.158899	-0.0503182	0.174014	0.591265	0.157052	66	121	-0.0701977	0.387995	-0.233972	0.133336	Coagulation defects	hematopoietic	0.385831	0.730645	0.209217	Sleep	Sleep
840	sleep_within_day_SD_M10	-0.106385	0.153879	0.357669	0.28225	0.157128	65	51	-0.333074	0.120305	-0.126607	0.434365	Sprains and strains	injuries & poisonings	0.661897	0.730848	-0.260264	Sleep	Sleep variability
367	total_sleep_mean	0.089915	0.00905682	0.0409694	0.835176	0.157169	447	614	0.00369006	0.17614	-0.0762578	0.0943715	Disorders of refraction and accommodation; blindness and low vision	sense organs	0.0846926	0.730848	0.0808582	Sleep	Sleep	Hours
290	acceleration_between_day_SD_M10	-0.202797	-0.110365	7.93665e-05	0.107592	0.157179	306	238	-0.303514	-0.102081	-0.244794	0.0240647	Delirium dementia and amnestic and other cognitive disorders	mental disorders	0.0465246	0.730848	-0.0924328	Physical activity	Physical activity variability	Fraction of time
459	MET_peak_time_mean	-0.00916275	0.0394946	0.693352	0.113752	0.157188	1881	1685	-0.0547079	0.0363824	-0.00945003	0.0884392	Other disorders of circulatory system	circulatory system	0.943257	0.730848	-0.0486573	Diurnal rhythms	Phase	Hours past midnight
350	sleep_peak_quality_mean	-0.256751	-0.19177	3.43754e-08	0.000540335	0.157191	395	381	-0.347945	-0.165556	-0.300399	-0.0831399	Abnormal movement	neurological	0.227966	0.730848	-0.064981	Sleep	Sleep	Hours
477	sleep_overall_L5	-0.232074	-0.138912	3.0234e-05	0.0648663	0.157263	263	211	-0.341102	-0.123045	-0.286385	0.0085618	Epistaxis or throat hemorrhage	respiratory	0.65545	0.731096	-0.0931617	Sleep	Sleep	Fraction of time
251	cosinor_rsquared	-0.398502	-0.654583	4.22645e-05	4.00747e-08	0.157344	94	78	-0.589238	-0.207767	-0.888228	-0.420938	Other disorders of pancreatic internal secretion	endocrine/metabolic	0.845658	0.731381	0.25608	Diurnal rhythms	Amplitude
760	phase	0.0379312	0.119402	0.28101	0.000500347	0.157417	702	1004	-0.0310307	0.106893	0.0521667	0.186636	Back pain	symptoms	0.0030147	0.731634	-0.0814704	Diurnal rhythms	Phase	Hours past midnight
278	self_report_daytime_dozing	0.0835252	0.163292	0.0100744	3.01804e-07	0.157456	1367	1743	0.0199079	0.147143	0.100818	0.225766	Overweight, obesity and other hyperalimentation	endocrine/metabolic	0.240446	0.731725	-0.0797665	Sleep	Self-report
320	temp_RA	-0.0925671	0.0639523	0.25137	0.402214	0.157481	137	172	-0.250741	0.0656067	-0.0856833	0.213588	Meningitis	neurological	0.25733	0.731756	-0.156519	Diurnal rhythms	Amplitude
701	main_sleep_ratio_mean	-0.0875335	-0.00785004	0.055718	0.856923	0.157509	363	621	-0.177205	0.00213799	-0.0931894	0.0774893	Other hypertrophic and atrophic conditions of skin	dermatologic	0.0651247	0.731784	-0.0796834	Sleep	Sleep
297	WASO_mean	0.477859	0.328426	1.30343e-05	0.00105815	0.15753	68	111	0.263034	0.692683	0.131856	0.524997	Suicidal ideation or attempt	mental disorders	0.119928	0.731784	0.149432	Sleep	Sleep	Hours
474	sleep_peak_time_mean_abs_dev	0.0408079	-0.0516069	0.38212	0.250953	0.157545	414	546	-0.0507061	0.132322	-0.139713	0.0364988	Acute and chronic tonsillitis	respiratory	0.412645	0.731784	0.0924147	Diurnal rhythms	Phase	Hours
214	sleep_hourly_SD_L5	-0.0344537	0.042544	0.341688	0.295489	0.157584	697	635	-0.105474	0.0365668	-0.0371626	0.12225	Lipoma	neoplasms	0.302634	0.731821	-0.0769977	Sleep	Sleep	Fraction of time
594	acceleration_within_day_SD_L5	0.00292936	0.0872327	0.922326	0.0719016	0.157591	994	491	-0.0559557	0.0618144	-0.00776617	0.182232	Urinary calculus	genitourinary	0.969416	0.731821	-0.0843034	Physical activity	Physical activity variability	Fraction of time
575	walking_overall	-0.195879	-0.0997578	0.000491341	0.0310022	0.157621	300	495	-0.306024	-0.0857337	-0.190401	-0.00911474	Other biliary tract disease	digestive	0.119246	0.731871	-0.096121	Physical activity	Physical activity	Hours
157	acceleration_between_day_SD	0.165208	-0.0796807	0.139302	0.582424	0.157658	60	52	-0.0538158	0.384232	-0.363711	0.204349	Pancreatic cancer	neoplasms	0.507425	0.731954	0.244889	Physical activity	Physical activity variability	g
765	MVPA_within_day_SD	-0.134911	0.133409	0.316053	0.319184	0.15769	51	58	-0.398648	0.128826	-0.129084	0.395902	Cervical radiculitis	symptoms	0.747492	0.731966	-0.26832	Physical activity	Physical activity variability	Fraction of time
526	walking_hourly_SD	-0.0325865	-0.235085	0.758799	0.00661567	0.157699	82	140	-0.24059	0.175417	-0.404755	-0.0654162	Diseases of the jaws	digestive	2.00747e-22	0.731966	0.202499	Physical activity	Physical activity variability	Fraction of time
510	MVPA_hourly_SD_M10	-0.274161	-0.136177	0.000568488	0.127563	0.157723	134	141	-0.43008	-0.118243	-0.311336	0.0389817	Other diseases of lung	respiratory	0.797588	0.731966	-0.137984	Physical activity	Physical activity variability	Fraction of time
562	self_report_sleeplessness	0.106153	0.0583074	1.05227e-05	0.0158382	0.157737	3307	3683	0.0589385	0.153367	0.0109404	0.105674	Diverticulosis and diverticulitis	digestive	0.9729	0.731966	0.0478452	Sleep	Self-report
385	sedentary_within_day_SD_L5	0.267467	0.0605911	0.01692	0.620123	0.157768	64	73	0.0479841	0.486949	-0.178997	0.300179	Other disorders of middle ear and mastoid	sense organs	0.722094	0.731998	0.206875	Physical activity	Physical activity variability	Fraction of time
771	sedentary_hourly_SD_L5	0.143563	-0.0133545	0.0954717	0.856404	0.157782	121	187	-0.0252092	0.312335	-0.158002	0.131293	Musculoskeletal symptoms referable to limbs	symptoms	0.0390627	0.731998	0.156917	Physical activity	Physical activity variability	Fraction of time
472	acceleration_hourly_SD_M10	-0.134445	0.0302278	0.0837436	0.766779	0.157832	118	109	-0.286818	0.0179277	-0.16953	0.229985	Chronic pharyngitis and nasopharyngitis	respiratory	0.630876	0.732021	-0.164673	Physical activity	Physical activity variability	Fraction of time
496	moderate_overall	-0.0215823	-0.072139	0.540932	0.00950206	0.157837	1177	1129	-0.0907689	0.0476044	-0.126657	-0.0176214	Chronic airway obstruction	respiratory	0.921849	0.732021	0.0505568	Physical activity	Physical activity	Fraction of time
416	sleep_overall_L5	-0.161723	-0.074905	0.000112731	0.280683	0.157844	466	250	-0.243806	-0.0796394	-0.210995	0.0611854	Cardiomegaly	circulatory system	6.3726e-28	0.732021	-0.0868175	Sleep	Sleep	Fraction of time
591	sleep_peak_quality_SD	0.00105027	0.0591623	0.972618	0.0292401	0.157931	1085	1419	-0.0589219	0.0610224	0.00597738	0.112347	Urinary tract infection	genitourinary	0.584566	0.732189	-0.058112	Sleep	Sleep variability	Hours
525	sleep_within_day_SD_M10	0.0718214	-0.0487099	0.235493	0.425994	0.157999	244	289	-0.0468377	0.190481	-0.168638	0.0712184	Other diseases of the teeth and supporting structures	digestive	0.76992	0.732189	0.120531	Sleep	Sleep variability
550	acceleration_within_day_SD	-0.0281993	-0.0653937	0.0262331	0.000131203	0.158054	5928	4092	-0.0530647	-0.00333391	-0.0989077	-0.0318796	Abdominal hernia	digestive	0.338523	0.732189	0.0371944	Physical activity	Physical activity variability	Fraction of time
529	self_report_getting_up_in_morning	0.0286274	0.270918	0.895628	0.0250697	0.158066	92	136	-0.399093	0.456348	0.0339067	0.50793	Diseases and other conditions of the tongue	digestive	0.83781	0.732189	-0.242291	Sleep	Self-report
374	acceleration_L5_time	0.0331323	-0.0378476	0.378732	0.251464	0.158089	698	988	-0.0406422	0.106907	-0.102533	0.0268373	Other disorders of eyelids	sense organs	0.541922	0.732189	0.07098	Diurnal rhythms	Phase	Hours past midnight
401	tasks_light_overall	-0.0519568	-0.0161257	0.000913717	0.155637	0.158098	10966	9753	-0.0826673	-0.0212463	-0.038385	0.00613362	Hypertension	circulatory system	0.765768	0.732189	-0.0358311	Physical activity	Physical activity	Hours
507	MET_peak_time_mean_abs_dev	0.0659219	-0.0043955	0.0490629	0.907656	0.158108	899	730	0.000270684	0.131573	-0.0786669	0.0698759	Pleurisy; pleural effusion	respiratory	0.992203	0.732189	0.0703174	Diurnal rhythms	Phase	Hours
278	self_report_chronotype	-0.0518062	0.0415899	0.289222	0.35126	0.158154	1367	1743	-0.147616	0.0440032	-0.0458615	0.129041	Overweight, obesity and other hyperalimentation	endocrine/metabolic	0.372668	0.732189	-0.0933961	Diurnal rhythms	Self-report
278	acceleration_L5_time	0.00998199	0.0677424	0.730072	0.0125583	0.158157	1367	1743	-0.0467221	0.0666861	0.0145499	0.120935	Overweight, obesity and other hyperalimentation	endocrine/metabolic	0.572694	0.732189	-0.0577604	Diurnal rhythms	Phase	Hours past midnight
320	acceleration_peak_time_mean	-0.095207	0.0616506	0.240247	0.42166	0.158161	137	172	-0.254104	0.0636901	-0.0887262	0.212027	Meningitis	neurological	0.979829	0.732189	-0.156858	Diurnal rhythms	Phase	Hours past midnight
523	self_report_getting_up_in_morning	0.0258072	0.213763	0.879464	0.0240548	0.158162	160	234	-0.307748	0.359362	0.0280737	0.399452	Gingival and periodontal diseases	digestive	0.262501	0.732189	-0.187956	Sleep	Self-report
556	moderate_within_day_SD	-0.0227328	0.143939	0.802925	0.0797126	0.158175	134	133	-0.201269	0.155804	-0.0170534	0.304931	Ulceration of the lower GI tract	digestive	0.922123	0.732189	-0.166672	Physical activity	Physical activity variability	Fraction of time
446	self_report_daytime_dozing	0.283079	0.0884521	0.0158594	0.360861	0.158186	84	150	0.0530672	0.513091	-0.101282	0.278187	Polyarteritis nodosa and allied conditions	circulatory system	6.6292e-08	0.732189	0.194627	Sleep	Self-report
990	MET_within_day_SD_L5	0.0989434	0.0191034	0.0203173	0.66558	0.158187	487	563	0.015371	0.182516	-0.0675246	0.105731	Effects radiation NOS	injuries & poisonings	0.367302	0.732189	0.0798399	Physical activity	Physical activity variability
477	MET_peak_value_mean	-0.231637	-0.105125	0.000132101	0.125271	0.158188	263	211	-0.350403	-0.112872	-0.239528	0.0292779	Epistaxis or throat hemorrhage	respiratory	0.149093	0.732189	-0.126512	Physical activity	Physical activity	MET
331	WASO_mean	0.0785963	0.296073	0.377513	0.00324712	0.158195	103	109	-0.0959645	0.253157	0.098921	0.493225	Other cerebral degenerations	neurological	0.125144	0.732189	-0.217477	Sleep	Sleep	Hours
443	acceleration_within_day_SD	-0.162398	-0.0959907	0.00010522	0.0390162	0.158211	433	485	-0.244467	-0.0803294	-0.187142	-0.00483928	Peripheral vascular disease	circulatory system	0.0179096	0.732189	-0.0664073	Physical activity	Physical activity variability	Fraction of time
332	temp_phase	-0.024744	0.190871	0.696417	0.142235	0.158224	171	93	-0.149046	0.0995582	-0.064051	0.445792	Parkinson's disease	neurological	0.243267	0.732189	-0.215615	Diurnal rhythms	Phase	Hours past midnight
158	self_report_daytime_dozing	0.0276744	-0.197222	0.778205	0.0942044	0.158387	113	102	-0.164905	0.220254	-0.428189	0.0337438	Neoplasm of unspecified nature of digestive system	neoplasms	0.480322	0.732796	0.224897	Sleep	Self-report
558	main_sleep_offset_mean_abs_dev	0.0974885	0.0476969	0.00165923	0.0828582	0.158404	943	1546	0.0367406	0.158236	-0.00620522	0.101599	Noninfectious gastroenteritis	digestive	0.870704	0.732796	0.0497916	Diurnal rhythms	Phase	Hours
165	MET_overall	-0.125254	-0.260451	0.0898334	0.000225504	0.158413	192	189	-0.269979	0.0194713	-0.398839	-0.122063	Cancer within the respiratory system	neoplasms	0.724077	0.732796	0.135197	Physical activity	Physical activity	MET
481	temp_L1_time_abs_dev	0.189637	-0.022623	0.0676694	0.83995	0.158453	88	80	-0.0137792	0.393053	-0.242179	0.196933	Influenza	respiratory	0.0137167	0.732892	0.21226	Diurnal rhythms	Phase	Hours
351	sedentary_peak_value_mean	-0.0863956	-0.146345	0.0253719	1.14525e-08	0.158477	718	1526	-0.162136	-0.0106555	-0.196594	-0.0960972	Other peripheral nerve disorders	neurological	0.0124643	0.732915	0.0599498	Physical activity	Physical activity	Hours
340	acceleration_within_day_SD_L5	-0.0473292	0.0171001	0.225976	0.467424	0.158545	572	2157	-0.123944	0.0292855	-0.0290222	0.0632225	Migraine	neurological	0.653968	0.733142	-0.0644293	Physical activity	Physical activity variability	Fraction of time
788	cosinor_rsquared	-0.164906	-0.108002	1.22708e-07	0.0030435	0.158583	951	799	-0.226006	-0.103807	-0.179434	-0.0365696	Syncope and collapse	symptoms	6.5328e-05	0.733227	-0.0569047	Diurnal rhythms	Amplitude
441	moderate_between_day_SD_M10	-0.0648142	0.177651	0.590861	0.146257	0.158609	67	67	-0.30112	0.171491	-0.0620053	0.417307	Vascular insufficiency of intestine	circulatory system	0.046506	0.73326	-0.242465	Physical activity	Physical activity variability	Fraction of time
153	MVPA_IV	-0.0833447	0.00529853	0.0494412	0.914969	0.15865	507	428	-0.166486	-0.00020376	-0.0919646	0.102562	Colorectal cancer	neoplasms	0.95677	0.733361	-0.0886432	Diurnal rhythms	Variability
694	MET_overall_M10	-0.141737	0.0242589	0.122088	0.7399	0.158702	118	177	-0.321419	0.0379452	-0.118962	0.167479	Dyschromia and Vitiligo	dermatologic	0.000252397	0.73349	-0.165996	Physical activity	Physical activity	MET
443	MVPA_within_day_SD	-0.158772	-0.0721938	0.000652716	0.118486	0.158716	433	485	-0.250061	-0.0674826	-0.16283	0.0184427	Peripheral vascular disease	circulatory system	5.19364e-06	0.73349	-0.086578	Physical activity	Physical activity variability	Fraction of time
697	moderate_overall_M10	-0.0304702	0.150609	0.791662	0.0608216	0.158751	93	131	-0.256556	0.195616	-0.00684254	0.308062	Sarcoidosis	dermatologic	0.864995	0.733518	-0.18108	Physical activity	Physical activity	Fraction of time
349	MET_within_day_SD	-0.301785	-0.139711	0.000448291	0.055341	0.15876	136	184	-0.470301	-0.13327	-0.282615	0.00319174	Other and unspecified disorders of the nervous system	neurological	0.000806917	0.733518	-0.162074	Physical activity	Physical activity variability
695	other_sleep_mean	0.103728	0.0111849	0.0535593	0.817918	0.158805	274	498	-0.00158953	0.209045	-0.0840371	0.106407	Erythematous conditions	dermatologic	7.11647e-05	0.733593	0.0925427	Sleep	Sleep	Hours
208	temp_L1_time	0.0293116	-0.0118648	0.142232	0.584389	0.158815	2709	2391	-0.00983586	0.068459	-0.0543796	0.03065	Benign neoplasm of colon	neoplasms	0.720508	0.733593	0.0411764	Diurnal rhythms	Phase	Hours past midnight
290	sedentary_hourly_SD_M10	0.0401536	-0.0837688	0.460634	0.219156	0.158874	306	238	-0.0665153	0.146823	-0.217386	0.0498482	Delirium dementia and amnestic and other cognitive disorders	mental disorders	0.0454393	0.733753	0.123922	Physical activity	Physical activity variability	Fraction of time
288	acceleration_peak_time_mean_abs_dev	-0.093404	0.00458889	0.0712782	0.926318	0.158889	347	441	-0.1949	0.00809224	-0.0926686	0.101846	Diseases of white blood cells	hematopoietic	0.572314	0.733753	-0.0979929	Diurnal rhythms	Phase	Hours
204	sleep_IV	-0.00471184	0.149559	0.94364	0.067461	0.158931	193	153	-0.135346	0.125922	-0.0107452	0.309863	Leukemia	neoplasms	0.180223	0.733753	-0.154271	Diurnal rhythms	Variability
1001	moderate_between_day_SD_M10	0.0993953	-0.10116	0.293165	0.342233	0.158933	110	87	-0.0859287	0.284719	-0.309919	0.1076	Foreign body injury		0.359106	0.733753	0.200555	Physical activity	Physical activity variability	Fraction of time
764	amplitude	0.0321939	-0.064194	0.503819	0.172361	0.158951	373	462	-0.0621971	0.126585	-0.156392	0.0280042	Sciatica	symptoms	0.169683	0.733753	0.0963879	Diurnal rhythms	Amplitude	g
396	acceleration_RA	-0.260077	-0.120098	0.0054785	0.0934901	0.158967	89	212	-0.443601	-0.0765518	-0.260438	0.0202425	Abnormal heart sounds	circulatory system	5.25158e-68	0.733753	-0.139979	Diurnal rhythms	Amplitude
586	tasks_light_overall	-0.0463656	0.0449203	0.360576	0.283474	0.158999	562	471	-0.145763	0.0530319	-0.0371676	0.127008	Other disorders of the kidney and ureters	genitourinary	0.893711	0.733753	-0.0912859	Physical activity	Physical activity	Hours
348	MVPA_hourly_SD	-0.177053	-0.0120713	0.0324581	0.893179	0.159003	132	129	-0.339308	-0.014799	-0.188263	0.164121	Other conditions of brain	neurological	3.63273e-25	0.733753	-0.164982	Physical activity	Physical activity variability	Fraction of time
870	moderate_within_day_SD_M10	0.0761636	-0.0077784	0.0551701	0.857857	0.159033	667	517	-0.00168534	0.154013	-0.0929002	0.0773434	Open wounds of head; neck; and trunk	injuries & poisonings	0.864178	0.733796	0.083942	Physical activity	Physical activity variability	Fraction of time
275	temp_RA	0.0502044	0.168615	0.346905	0.00439431	0.15905	316	292	-0.0544084	0.154817	0.0525929	0.284636	Disorders of mineral metabolism	endocrine/metabolic	0.738621	0.733796	-0.11841	Diurnal rhythms	Amplitude
507	MVPA_within_day_SD_M10	-0.151433	-0.0917978	2.50086e-06	0.0170236	0.159099	899	730	-0.21447	-0.0883957	-0.167198	-0.0163979	Pleurisy; pleural effusion	respiratory	0.335379	0.73393	-0.0596349	Physical activity	Physical activity variability	Fraction of time
507	total_sleep_mean	0.0315545	-0.0394361	0.316164	0.32145	0.159132	899	730	-0.0301455	0.0932545	-0.117394	0.0385221	Pleurisy; pleural effusion	respiratory	0.961324	0.733994	0.0709907	Sleep	Sleep	Hours
521	sedentary_IV	0.158941	0.0555731	0.00380634	0.300225	0.159176	320	368	0.0512918	0.26659	-0.0495692	0.160715	Diseases of hard tissues of teeth	digestive	0.715067	0.733994	0.103368	Diurnal rhythms	Variability
288	moderate_hourly_SD_M10	-0.0635812	0.0364228	0.223551	0.453228	0.159179	347	441	-0.165967	0.0388047	-0.0587558	0.131601	Diseases of white blood cells	hematopoietic	0.813829	0.733994	-0.100004	Physical activity	Physical activity variability	Fraction of time
470	sedentary_peak_time_mean_abs_dev	0.0403963	-0.0646319	0.367992	0.278695	0.159208	494	295	-0.0475537	0.128346	-0.181573	0.0523095	Septal Deviations/Turbinate Hypertrophy	respiratory	0.417297	0.733994	0.105028	Diurnal rhythms	Phase	Hours
705	mesor	0.0597793	-0.150696	0.558373	0.159087	0.159208	83	83	-0.140417	0.259975	-0.360446	0.0590548	Disorders of sweat glands	dermatologic	0.297891	0.733994	0.210475	Physical activity	Physical activity	g
211	acceleration_within_day_SD	-0.017816	-0.100179	0.635718	0.00366419	0.159267	533	897	-0.0915326	0.0559006	-0.167751	-0.0326074	Benign neoplasm of other parts of digestive system	neoplasms	0.0245413	0.734093	0.0823634	Physical activity	Physical activity variability	Fraction of time
287	moderate_hourly_SD	-0.15272	-0.0107734	0.0314752	0.873661	0.159268	209	206	-0.291875	-0.0135647	-0.143568	0.122022	Purpura and other hemorrhagic conditions	hematopoietic	0.230492	0.734093	-0.141947	Physical activity	Physical activity variability	Fraction of time
789	MVPA_IV	0.0774719	0.0176241	0.0291265	0.512962	0.159334	733	1514	0.00787629	0.147068	-0.0351753	0.0704236	Nausea and vomiting	symptoms	0.11728	0.734102	0.0598478	Diurnal rhythms	Variability
803	MET_hourly_SD	0.16103	-0.0129833	0.0817135	0.87471	0.159343	110	143	-0.0202709	0.34233	-0.174369	0.148403	Fracture of upper limb	injuries & poisonings	0.0142241	0.734102	0.174013	Physical activity	Physical activity variability
416	sedentary_overall_L5	0.185684	0.107335	7.56723e-06	0.124449	0.159351	466	250	0.1044	0.266967	-0.0295946	0.244264	Cardiomegaly	circulatory system	1.03384e-30	0.734102	0.0783489	Physical activity	Physical activity	Fraction of time
172	acceleration_within_day_SD	0.0321205	-0.0114783	0.130111	0.640728	0.159377	1783	1795	-0.00947092	0.0737119	-0.0596855	0.0367288	Skin cancer	neoplasms	0.0602296	0.734102	0.0435988	Physical activity	Physical activity variability	Fraction of time
157	total_sleep_mean	0.212816	-0.0380169	0.0752185	0.795429	0.15939	60	52	-0.0216317	0.447264	-0.325415	0.249381	Pancreatic cancer	neoplasms	0.961393	0.734102	0.250833	Sleep	Sleep	Hours
454	sedentary_hourly_SD_L5	0.0477769	-0.0125551	0.160627	0.63931	0.159407	797	1474	-0.0189686	0.114522	-0.0650616	0.0399514	Varicose veins	circulatory system	0.00121754	0.734102	0.060332	Physical activity	Physical activity variability	Fraction of time
296	inactivity_peak_time_mean	0.116863	0.182669	5.59702e-05	4.06294e-16	0.159413	1130	2344	0.0600186	0.173707	0.138678	0.22666	Mood disorders	mental disorders	0.908314	0.734102	-0.0658056	Diurnal rhythms	Phase	Hours past midnight
535	WASO_mean	0.0736692	0.0448979	7.22372e-05	0.0223345	0.159423	2611	3176	0.0372898	0.110049	0.0063806	0.0834152	Gastritis and duodenitis	digestive	2.49292e-08	0.734102	0.0287713	Sleep	Sleep	Hours
372	inactivity_peak_time_mean_abs_dev	0.0632503	-0.140312	0.554961	0.125597	0.159444	77	127	-0.146746	0.273247	-0.319857	0.0392328	Disorders of conjunctiva	sense organs	0.344283	0.734108	0.203562	Diurnal rhythms	Phase	Hours
994	WASO_mean	0.207105	0.1361	1.27185e-06	0.0156448	0.159499	447	349	0.123315	0.290896	0.0257407	0.246459	Sepsis and SIRS	injuries & poisonings	0.441909	0.734223	0.0710056	Sleep	Sleep	Hours
411	self_report_sleep_duration	0.00816966	-0.0337882	0.655332	0.155037	0.159509	3856	1895	-0.0277032	0.0440425	-0.0803604	0.0127841	Ischemic Heart Disease	circulatory system	0.577379	0.734223	0.0419578	Sleep	Self-report	Hours
292	self_report_sleep_duration_abs_dev	0.0990061	0.00568757	0.0247174	0.906627	0.159526	532	425	0.0126011	0.185411	-0.0893516	0.100727	Neurological disorders	mental disorders	0.576894	0.734223	0.0933185	Sleep	Self-report	Hours
285	acceleration_overall	-0.112052	-0.0663186	4.98491e-05	0.010019	0.159631	1091	1497	-0.166192	-0.0579127	-0.116793	-0.015844	Other anemias	hematopoietic	0.0740552	0.734617	-0.0457335	Physical activity	Physical activity	g
153	acceleration_hourly_SD	-0.101584	-0.0317224	0.00610721	0.53937	0.159661	507	428	-0.174196	-0.0289727	-0.133024	0.0695793	Colorectal cancer	neoplasms	0.516763	0.734655	-0.0698619	Physical activity	Physical activity variability	Fraction of time
300	moderate_overall	-0.00457408	-0.0575142	0.909563	0.00895074	0.159698	868	1813	-0.0834999	0.0743517	-0.100639	-0.0143897	Anxiety disorders	mental disorders	0.323481	0.734655	0.0529402	Physical activity	Physical activity	Fraction of time
379	walking_overall	-0.124598	-0.0519201	0.00158162	0.170646	0.159702	619	744	-0.201894	-0.047301	-0.126192	0.0223519	Other disorders of eye	sense organs	0.202578	0.734655	-0.0726775	Physical activity	Physical activity	Hours
580	sedentary_hourly_SD_L5	0.165245	-0.0174087	0.0485421	0.868009	0.159746	131	92	0.00105786	0.329432	-0.222724	0.187907	Nephritis; nephrosis; renal sclerosis	genitourinary	0.697303	0.734655	0.182654	Physical activity	Physical activity variability	Fraction of time
78	self_report_IPAQ_activity_group	-0.165038	0.121757	0.282659	0.36428	0.159747	77	109	-0.466123	0.136047	-0.141288	0.384802	Viral warts & HPV	infectious diseases	0.0473055	0.734655	-0.286795	Physical activity	Self-report physical activity
446	MET_overall_L5	0.155463	-0.0212736	0.114833	0.807215	0.159777	84	150	-0.037774	0.348701	-0.192145	0.149598	Polyarteritis nodosa and allied conditions	circulatory system	1.7806e-14	0.734655	0.176737	Physical activity	Physical activity	MET
197	sleep_peak_quality_SD	0.0868867	0.0291829	0.0091683	0.235184	0.1598	912	1746	0.021533	0.15224	-0.0189996	0.0773655	Chemotherapy	neoplasms	0.424854	0.734655	0.0577037	Sleep	Sleep variability	Hours
353	tasks_light_within_day_SD	0.200794	0.0122148	0.0358871	0.869523	0.159831	139	155	0.0132297	0.388358	-0.13353	0.15796	Nerve root and plexus disorders	neurological	0.801929	0.734655	0.188579	Physical activity	Physical activity variability	Fraction of time
202	sleep_peak_time_mean_abs_dev	-0.060524	0.0644314	0.274767	0.360959	0.159834	294	219	-0.169141	0.0480931	-0.0738054	0.202668	Cancer of other lymphoid, histiocytic tissue	neoplasms	0.925273	0.734655	-0.124955	Diurnal rhythms	Phase	Hours
210	phase	-0.00402745	0.207733	0.967326	0.0360621	0.159841	89	116	-0.196737	0.188682	0.0135039	0.401962	Benign neoplasm of lip, oral cavity, and pharynx	neoplasms	0.779283	0.734655	-0.211761	Diurnal rhythms	Phase	Hours past midnight
858	acceleration_peak_value_SD	0.0640362	-0.0369384	0.203916	0.498703	0.15985	288	403	-0.0347535	0.162826	-0.143953	0.0700763	Complication of internal orthopedic device	injuries & poisonings	0.289105	0.734655	0.100975	Physical activity	Physical activity variability	Fraction of time
429	sleep_peak_quality_SD	0.131247	-0.0747501	0.212478	0.464799	0.159889	86	94	-0.075078	0.337573	-0.275182	0.125682	Ill-defined descriptions and complications of heart disease	circulatory system	0.907452	0.734745	0.205998	Sleep	Sleep variability	Hours
703	MET_peak_time_mean	-0.0623672	0.123029	0.469243	0.215757	0.159922	126	102	-0.231273	0.106538	-0.0717662	0.317825	Diseases of nail, NOS	dermatologic	0.931625	0.73481	-0.185396	Diurnal rhythms	Phase	Hours past midnight
529	phase	-0.0154059	0.1851	0.872682	0.0436906	0.159953	92	136	-0.20383	0.173019	0.00523858	0.364962	Diseases and other conditions of the tongue	digestive	0.426121	0.734838	-0.200506	Diurnal rhythms	Phase	Hours past midnight
385	sedentary_RA	-0.252863	-0.0408709	0.0259481	0.739302	0.159967	64	73	-0.475407	-0.0303201	-0.281592	0.19985	Other disorders of middle ear and mastoid	sense organs	0.703246	0.734838	-0.211993	Diurnal rhythms	Amplitude
785	MVPA_within_day_SD	-0.0915756	-0.05989	3.77561e-06	0.000117166	0.16003	2588	4916	-0.130394	-0.0527569	-0.090362	-0.0294181	Abdominal pain	symptoms	1.23794e-13	0.73504	-0.0316856	Physical activity	Physical activity variability	Fraction of time
1009	moderate_overall_M10	0.145926	0.0486921	0.000244701	0.21591	0.160119	806	565	0.0679492	0.223903	-0.0284289	0.125813	Injury, NOS		0.956399	0.73531	0.0972341	Physical activity	Physical activity	Fraction of time
717	MET_overall_L5	-0.027086	0.11097	0.688625	0.0810272	0.160127	184	289	-0.159568	0.105396	-0.0136879	0.235628	Polymyalgia Rheumatica	musculoskeletal	0.398903	0.73531	-0.138056	Physical activity	Physical activity	MET
562	main_sleep_duration_mean	0.0262779	-0.00845805	0.133344	0.648533	0.160165	3307	3683	-0.00803419	0.0605899	-0.0448285	0.0279124	Diverticulosis and diverticulitis	digestive	0.934156	0.735397	0.0347359	Sleep	Sleep	Hours
447	MET_overall_M10	-0.391884	-0.190979	1.88233e-06	0.0876213	0.16019	146	76	-0.553041	-0.230726	-0.410121	0.0281635	Other disorders of arteries and arterioles	circulatory system	6.02592e-16	0.735424	-0.200905	Physical activity	Physical activity	MET
495	acceleration_within_day_SD_L5	0.046689	0.0878792	0.00449032	4.11e-08	0.160252	3683	5155	0.014485	0.078893	0.0564863	0.119272	Asthma	respiratory	0.998093	0.735619	-0.0411902	Physical activity	Physical activity variability	Fraction of time
508	temp_L1_time	0.0387457	-0.0735296	0.464132	0.217045	0.160359	350	297	-0.0649906	0.142482	-0.190278	0.0432184	Pulmonary collapse; interstitial and compensatory emphysema	respiratory	0.607899	0.736024	0.112275	Diurnal rhythms	Phase	Hours past midnight
189	walking_within_day_SD_M10	-0.0844356	-0.194572	0.036138	0.00241848	0.160397	602	248	-0.163415	-0.00545657	-0.320289	-0.0688543	Cancer of urinary organs (incl. kidney and bladder)	neoplasms	0.184396	0.73605	0.110136	Physical activity	Physical activity variability	Fraction of time
353	sleep_within_day_SD_M10	0.0915416	0.269461	0.24971	0.00118581	0.16045	139	155	-0.0643327	0.247416	0.106575	0.432348	Nerve root and plexus disorders	neurological	0.00378879	0.73605	-0.17792	Sleep	Sleep variability
320	sleep_peak_quality_mean	-0.0565229	-0.237368	0.465976	0.00327414	0.160491	137	172	-0.208482	0.0954359	-0.395567	-0.079169	Meningitis	neurological	4.74331e-05	0.73605	0.180845	Sleep	Sleep	Hours
198	acceleration_peak_value_mean	-0.112757	-0.0630406	0.000519172	0.0461844	0.160499	741	1061	-0.176431	-0.0490823	-0.125014	-0.00106688	Secondary malignant neoplasm	neoplasms	0.053465	0.73605	-0.049716	Physical activity	Physical activity	g
830	cosinor_rsquared	0.00985563	-0.131354	0.872338	0.0861237	0.160515	240	179	-0.110358	0.130069	-0.281364	0.0186567	Dislocation	injuries & poisonings	0.329876	0.73605	0.141209	Diurnal rhythms	Amplitude
474	sleep_within_day_SD_M10	0.0640189	-0.0245317	0.167616	0.580389	0.160536	414	546	-0.0269118	0.15495	-0.111508	0.0624446	Acute and chronic tonsillitis	respiratory	0.000929039	0.73605	0.0885506	Sleep	Sleep variability
555	phase	-0.0608835	0.0206416	0.140471	0.638934	0.160567	504	596	-0.141838	0.0200711	-0.0655866	0.10687	Inflammatory bowel disease and other gastroenteritis and colitis	digestive	0.286479	0.73605	-0.0815251	Diurnal rhythms	Phase	Hours past midnight
709	self_report_snoring	-0.0204638	-0.145028	0.746004	0.00348994	0.160578	228	498	-0.14429	0.103362	-0.242342	-0.047715	Diffuse diseases of connective tissue	dermatologic	0.131582	0.73605	0.124565	Sleep	Self-report
727	sedentary_overall	-0.0148724	-0.0938689	0.725232	0.00525968	0.16061	518	908	-0.0978079	0.0680631	-0.159794	-0.0279435	Other disorders of synovium, tendon, and bursa	musculoskeletal	0.146969	0.73605	0.0789965	Physical activity	Physical activity	Fraction of time
765	walking_overall_M10	-0.124307	0.14457	0.354002	0.288707	0.160616	51	58	-0.387173	0.13856	-0.122504	0.411644	Cervical radiculitis	symptoms	0.914015	0.73605	-0.268877	Physical activity	Physical activity	Fraction of time
244	acceleration_peak_value_SD	-0.0709429	-0.0289871	0.0216681	0.124741	0.160629	793	3746	-0.131499	-0.0103869	-0.0659952	0.00802102	Hypothyroidism	endocrine/metabolic	0.961105	0.73605	-0.0419559	Physical activity	Physical activity variability	Fraction of time
751	walking_hourly_SD	0.00575125	-0.157419	0.946149	0.0327926	0.160639	128	193	-0.161141	0.172643	-0.301957	-0.0128801	Genitourinary congenital anomalies	congenital anomalies	1.34334e-07	0.73605	0.16317	Physical activity	Physical activity variability	Fraction of time
428	walking_overall_M10	-0.210223	-0.316332	2.99746e-09	5.10549e-09	0.16067	784	368	-0.279677	-0.140769	-0.422417	-0.210247	Congestive heart failure; nonhypertensive	circulatory system	0.0800831	0.73605	0.106109	Physical activity	Physical activity	Fraction of time
537	self_report_IPAQ_activity_group	0.00742202	-0.144211	0.923657	0.0567655	0.160679	297	398	-0.144384	0.159228	-0.292574	0.00415237	Other disorders of stomach and duodenum	digestive	0.365709	0.73605	0.151633	Physical activity	Self-report physical activity
727	other_sleep_mean	-0.11634	-0.0569845	0.00315775	0.114033	0.160706	518	908	-0.193584	-0.0390968	-0.127659	0.0136897	Other disorders of synovium, tendon, and bursa	musculoskeletal	0.0313831	0.73605	-0.0593557	Sleep	Sleep	Hours
241	acceleration_RA	0.158075	-0.0385657	0.193919	0.590043	0.160711	53	211	-0.0804211	0.396571	-0.178863	0.101731	Nontoxic nodular goiter	endocrine/metabolic	0.926676	0.73605	0.196641	Diurnal rhythms	Amplitude
567	phase_abs_dev	0.0697752	-0.074327	0.295964	0.347535	0.160727	195	183	-0.0610779	0.200628	-0.229408	0.0807537	Peritonitis and retroperitoneal infections	digestive	0.659379	0.73605	0.144102	Diurnal rhythms	Phase	Hours
596	walking_hourly_SD	-0.0541209	-0.120689	0.0474303	0.000496357	0.160729	1327	892	-0.107628	-0.000613558	-0.188608	-0.0527713	Other disorders of bladder	genitourinary	1.76332e-42	0.73605	0.0665685	Physical activity	Physical activity variability	Fraction of time
578	acceleration_IV	-0.0174056	0.0274698	0.432288	0.224652	0.16073	1884	2148	-0.0608481	0.026037	-0.0168705	0.0718101	Gastrointestinal hemorrhage	digestive	0.817144	0.73605	-0.0448754	Diurnal rhythms	Variability
703	temp_L1_time	-0.0295246	0.162013	0.737921	0.113765	0.160796	126	102	-0.202468	0.143418	-0.0387728	0.362799	Diseases of nail, NOS	dermatologic	0.401131	0.736194	-0.191538	Diurnal rhythms	Phase	Hours past midnight
586	total_sleep_mean	0.0636245	-0.0211768	0.107195	0.669843	0.1608	562	471	-0.0137856	0.141035	-0.118526	0.0761728	Other disorders of the kidney and ureters	genitourinary	0.595048	0.736194	0.0848013	Sleep	Sleep	Hours
800	total_sleep_mean	0.141232	0.0291387	0.0129528	0.673467	0.160846	267	237	0.0298438	0.252621	-0.106391	0.164668	Fracture of lower limb	injuries & poisonings	2.28983e-07	0.736289	0.112094	Sleep	Sleep	Hours
531	acceleration_L5_time_abs_dev	0.0569307	-0.00885801	0.0652051	0.813711	0.160891	1008	789	-0.00358526	0.117447	-0.0825362	0.0648201	Peptic ulcer (excl. esophageal)	digestive	0.762064	0.736289	0.0657887	Diurnal rhythms	Phase	Hours
327	acceleration_IV	0.0165928	0.104259	0.612545	0.0366667	0.160915	863	431	-0.0476231	0.0808088	0.00646155	0.202057	Sleep disorders	neurological	0.598288	0.736289	-0.0876664	Diurnal rhythms	Variability
907	acceleration_hourly_SD	0.087682	-0.0695795	0.198196	0.468968	0.160935	152	123	-0.0458798	0.221244	-0.257901	0.118743	Injuries to the nervous system	injuries & poisonings	0.809674	0.736289	0.157262	Physical activity	Physical activity variability	Fraction of time
278	acceleration_within_day_SD_L5	0.0653009	0.133468	0.0172741	2.08142e-06	0.160939	1367	1743	0.0115436	0.119058	0.0783456	0.18859	Overweight, obesity and other hyperalimentation	endocrine/metabolic	0.570297	0.736289	-0.0681667	Physical activity	Physical activity variability	Fraction of time
870	acceleration_overall	0.0400631	-0.036829	0.252788	0.390362	0.160953	667	517	-0.0285996	0.108726	-0.120866	0.0472078	Open wounds of head; neck; and trunk	injuries & poisonings	0.000147824	0.736289	0.0768921	Physical activity	Physical activity	g
520	MET_within_day_SD_M10	-0.0488124	0.0799219	0.485727	0.173347	0.160956	199	296	-0.186051	0.0884259	-0.0351292	0.194973	Disorders of tooth development	digestive	0.878085	0.736289	-0.128734	Physical activity	Physical activity variability
327	MVPA_within_day_SD	-0.101926	-0.192877	0.002569	9.95861e-05	0.160982	863	431	-0.168181	-0.0356701	-0.290013	-0.0957405	Sleep disorders	neurological	0.0252814	0.736289	0.0909512	Physical activity	Physical activity variability	Fraction of time
340	main_sleep_onset_mean_abs_dev	-0.0750023	-0.0149806	0.0547863	0.524086	0.160994	572	2157	-0.151543	0.00153856	-0.0610701	0.0311089	Migraine	neurological	0.961054	0.736289	-0.0600218	Diurnal rhythms	Phase	Hours
289	walking_hourly_SD	-0.140121	-0.0538725	0.0016991	0.2635	0.161055	473	452	-0.227628	-0.0526141	-0.148304	0.040559	Other diseases of blood and blood-forming organs	hematopoietic	0.00961394	0.736482	-0.0862484	Physical activity	Physical activity variability	Fraction of time
585	tasks_light_peak_value_mean	-0.115105	-0.028736	0.00118455	0.40593	0.161106	1133	730	-0.184678	-0.0455319	-0.096506	0.0390341	Renal failure	genitourinary	0.183262	0.736629	-0.0863691	Physical activity	Physical activity	Fraction of time
8	MVPA_overall_M10	-0.083183	0.0236062	0.134194	0.656663	0.161152	311	364	-0.192036	0.0256702	-0.0804777	0.12769	Intestinal infection	infectious diseases	0.698675	0.73667	-0.106789	Physical activity	Physical activity	Fraction of time
475	sedentary_hourly_SD_L5	0.072683	-0.0170578	0.129911	0.698159	0.161192	394	532	-0.0213819	0.166748	-0.103269	0.0691533	Chronic sinusitis	respiratory	0.386927	0.73667	0.0897408	Physical activity	Physical activity variability	Fraction of time
389	inactivity_peak_time_mean_abs_dev	-0.023798	0.0475841	0.465097	0.21747	0.161192	885	747	-0.0876517	0.0400557	-0.0280383	0.123206	Hearing loss	sense organs	0.348326	0.73667	-0.0713821	Diurnal rhythms	Phase	Hours
318	sleep_within_day_SD_L5	0.240346	0.341959	1.21716e-20	2.40448e-26	0.161195	1352	1151	0.189792	0.290901	0.278876	0.405043	Tobacco use disorder	mental disorders	8.85763e-44	0.73667	-0.101613	Sleep	Sleep
558	acceleration_IV	-0.0164257	0.0420975	0.594814	0.110994	0.161246	943	1546	-0.0769554	0.044104	-0.00967378	0.0938689	Noninfectious gastroenteritis	digestive	0.762064	0.73667	-0.0585232	Diurnal rhythms	Variability
714	sleep_peak_time_mean	0.128006	0.0396536	0.0184265	0.326186	0.161271	312	690	0.0215603	0.234452	-0.0395055	0.118813	Rheumatoid arthritis and other inflammatory polyarthropathies	musculoskeletal	0.371086	0.73667	0.0883526	Diurnal rhythms	Phase	Hours past midnight
427	acceleration_peak_value_SD	-0.0139179	-0.0635532	0.422526	0.00875766	0.161275	2769	2158	-0.0479295	0.0200937	-0.111071	-0.0160359	Cardiac dysrhythmias	circulatory system	0.712478	0.73667	0.0496354	Physical activity	Physical activity variability	Fraction of time
335	MVPA_hourly_SD	-0.668485	-0.502052	1.68349e-07	8.07943e-13	0.16128	57	217	-0.918919	-0.41805	-0.639462	-0.364642	Multiple sclerosis	neurological	4.42478e-10	0.73667	-0.166433	Physical activity	Physical activity variability	Fraction of time
579	acceleration_hourly_SD	-0.137619	-0.0713176	0.00214233	0.141854	0.161313	346	489	-0.225484	-0.0497547	-0.166477	0.0238413	Other symptoms involving abdomen and pelvis	digestive	0.210348	0.73667	-0.0663018	Physical activity	Physical activity variability	Fraction of time
527	sedentary_hourly_SD_M10	-0.129315	0.11644	0.317929	0.32147	0.16132	53	78	-0.383096	0.124465	-0.113751	0.34663	Diseases of the salivary glands	digestive	0.195373	0.73667	-0.245755	Physical activity	Physical activity variability	Fraction of time
41	mesor	-0.154977	-0.105586	2.55578e-08	0.000275257	0.161327	1179	1193	-0.20951	-0.100444	-0.162475	-0.0486964	Bacterial infection NOS	infectious diseases	2.69439e-09	0.73667	-0.0493912	Physical activity	Physical activity	g
241	sedentary_IV	0.12551	-0.0874578	0.346008	0.215663	0.161376	53	211	-0.135534	0.386555	-0.225904	0.0509881	Nontoxic nodular goiter	endocrine/metabolic	0.245753	0.736728	0.212968	Diurnal rhythms	Variability
706	sedentary_within_day_SD_L5	-0.0292281	0.0396741	0.379005	0.265458	0.161378	742	885	-0.0943464	0.0358903	-0.0301551	0.109503	Diseases of sebaceous glands	dermatologic	0.0965154	0.736728	-0.0689022	Physical activity	Physical activity variability	Fraction of time
702	self_report_nap_during_day	-0.039235	0.0550629	0.327185	0.313853	0.161423	731	786	-0.117721	0.039251	-0.0520919	0.162218	Degenerative skin conditions and other dermatoses	dermatologic	0.251686	0.736789	-0.094298	Sleep	Self-report
563	MET_within_day_SD_M10	-0.0764123	-0.0190844	0.0165768	0.476589	0.161434	1000	1479	-0.138919	-0.0139054	-0.0716346	0.0334658	Constipation	digestive	0.798464	0.736789	-0.0573279	Physical activity	Physical activity variability
480	MET_RA	-0.161405	-0.117589	5.53234e-11	1.58026e-05	0.161449	1594	1408	-0.209653	-0.113158	-0.170971	-0.0642079	Pneumonia	respiratory	0.129046	0.736789	-0.043816	Diurnal rhythms	Amplitude	MET
385	inactivity_peak_time_mean_abs_dev	0.178543	-0.052335	0.131509	0.664606	0.161491	64	73	-0.0534851	0.410571	-0.288924	0.184254	Other disorders of middle ear and mastoid	sense organs	0.209023	0.736895	0.230878	Diurnal rhythms	Phase	Hours
377	MET_hourly_SD_M10	-0.103929	0.149677	0.419055	0.232703	0.161572	54	67	-0.356012	0.148155	-0.09614	0.395495	Disorders of optic nerve and visual pathways	sense organs	0.0001	0.737047	-0.253606	Physical activity	Physical activity variability
333	MVPA_hourly_SD_M10	-0.171468	-0.38374	0.0391251	2.34394e-05	0.161585	119	136	-0.334382	-0.00855382	-0.561564	-0.205916	Extrapyramidal disease and abnormal movement disorders	neurological	0.608656	0.737047	0.212272	Physical activity	Physical activity variability	Fraction of time
272	walking_peak_value_mean	-0.0798446	-0.115232	1.70562e-08	1.98282e-12	0.161589	6778	4815	-0.107591	-0.052098	-0.147328	-0.0831371	Disorders of lipoid metabolism	endocrine/metabolic	0.000333204	0.737047	0.0353879	Physical activity	Physical activity	Hours
349	walking_hourly_SD_M10	-0.367188	-0.233133	8.51048e-06	0.00248745	0.161612	136	184	-0.528833	-0.205543	-0.38419	-0.0820774	Other and unspecified disorders of the nervous system	neurological	0.00194747	0.737047	-0.134055	Physical activity	Physical activity variability	Fraction of time
414	acceleration_hourly_SD	-0.00882113	-0.139086	0.821189	0.0682091	0.161649	462	198	-0.0853173	0.067675	-0.288571	0.0103989	Other forms of chronic heart disease	circulatory system	0.004776	0.737047	0.130265	Physical activity	Physical activity variability	Fraction of time
714	main_sleep_offset_mean	0.129078	0.0427827	0.0165297	0.298124	0.161654	312	690	0.0235353	0.234621	-0.0378095	0.123375	Rheumatoid arthritis and other inflammatory polyarthropathies	musculoskeletal	0.993606	0.737047	0.0862953	Diurnal rhythms	Phase	Hours past midnight
567	sedentary_overall	0.0128402	0.157823	0.851646	0.032171	0.161659	195	183	-0.121727	0.147408	0.0134318	0.302215	Peritonitis and retroperitoneal infections	digestive	2.13288e-13	0.737047	-0.144983	Physical activity	Physical activity	Fraction of time
375	num_wakings_mean	-0.0228403	0.0980661	0.725059	0.0453415	0.161711	195	449	-0.150125	0.104445	0.00203387	0.194098	Disorders of lacrimal system	sense organs	0.162809	0.737072	-0.120906	Sleep	Sleep
455	acceleration_hourly_SD	-0.0425897	-0.00578783	0.0305307	0.810565	0.161713	1895	2059	-0.081179	-0.00400034	-0.0531146	0.0415389	Hemorrhoids	circulatory system	0.873468	0.737072	-0.0368018	Physical activity	Physical activity variability	Fraction of time
720	acceleration_M10_time	-0.0313866	0.162548	0.718371	0.107394	0.161738	117	110	-0.201967	0.139194	-0.0353316	0.360427	Spinal stenosis	musculoskeletal	0.666293	0.737072	-0.193934	Diurnal rhythms	Phase	Hours past midnight
701	temp_IV	-0.00371824	0.0885452	0.941037	0.0268579	0.16176	363	621	-0.102246	0.0948093	0.0101451	0.166945	Other hypertrophic and atrophic conditions of skin	dermatologic	0.970878	0.737072	-0.0922635	Diurnal rhythms	Variability
327	MVPA_hourly_SD	-0.11652	-0.211035	0.000476735	2.31604e-05	0.161761	863	431	-0.18189	-0.0511507	-0.308765	-0.113304	Sleep disorders	neurological	0.0125366	0.737072	0.0945145	Physical activity	Physical activity variability	Fraction of time
447	walking_overall_M10	-0.470524	-0.297711	3.8135e-09	0.0114664	0.161836	146	76	-0.627023	-0.314026	-0.528511	-0.0669113	Other disorders of arteries and arterioles	circulatory system	0.0909051	0.73709	-0.172813	Physical activity	Physical activity	Fraction of time
559	sleep_overall_L5	-0.0238891	-0.201007	0.734012	0.0230278	0.161866	161	150	-0.161686	0.113908	-0.374333	-0.0276814	Ileostomy status	digestive	2.46457e-05	0.73709	0.177118	Sleep	Sleep	Fraction of time
381	sedentary_RA	-0.000329593	-0.155753	0.99603	0.0513119	0.161878	188	174	-0.130167	0.129507	-0.312393	0.000887323	Otitis media and Eustachian tube disorders	sense organs	0.138159	0.73709	0.155423	Diurnal rhythms	Amplitude
727	MVPA_hourly_SD	0.152971	0.0852268	0.000268336	0.0124229	0.161904	518	908	0.070699	0.235243	0.0184081	0.152045	Other disorders of synovium, tendon, and bursa	musculoskeletal	0.00239424	0.73709	0.0677442	Physical activity	Physical activity variability	Fraction of time
475	sedentary_overall_L5	0.0465638	-0.0443552	0.29835	0.349386	0.161929	394	532	-0.0411922	0.13432	-0.137257	0.0485464	Chronic sinusitis	respiratory	0.509745	0.73709	0.090919	Physical activity	Physical activity	Fraction of time
378	WASO_mean	0.145856	0.000468988	0.0640376	0.995285	0.161956	131	174	-0.00850984	0.300221	-0.155091	0.156029	Strabismus and other disorders of binocular eye movements	sense organs	1.7047e-30	0.73709	0.145387	Sleep	Sleep	Hours
157	main_sleep_duration_mean_abs_dev	0.181917	-0.0733456	0.132026	0.614401	0.161979	60	52	-0.0548127	0.418647	-0.358689	0.211998	Pancreatic cancer	neoplasms	0.0931863	0.73709	0.255263	Sleep	Sleep	Hours
495	tasks_light_hourly_SD	0.0278022	0.052454	0.16534	0.000160232	0.16198	3683	5155	-0.0114758	0.0670802	0.0252187	0.0796894	Asthma	respiratory	0.620854	0.73709	-0.0246518	Physical activity	Physical activity variability	Fraction of time
721	other_sleep_mean	0.10246	0.0141122	0.0455146	0.770245	0.162004	307	502	0.00204442	0.202875	-0.0805956	0.10882	Spondylosis and allied disorders	musculoskeletal	0.374458	0.73709	0.0883476	Sleep	Sleep	Hours
402	main_sleep_onset_mean	-0.169621	-0.0244489	0.0237001	0.76923	0.162038	158	161	-0.316594	-0.0226467	-0.187784	0.138886	Elevated blood pressure reading without diagnosis of hypertension	circulatory system	0.958825	0.73709	-0.145172	Diurnal rhythms	Phase	Hours past midnight
292	MET_hourly_SD_M10	-0.155872	-0.073495	0.000189482	0.145445	0.162054	532	425	-0.237716	-0.0740287	-0.172442	0.0254522	Neurological disorders	mental disorders	0.984316	0.73709	-0.0823771	Physical activity	Physical activity variability
253	other_sleep_mean	0.0504234	0.288055	0.579204	0.0157524	0.162057	96	81	-0.127792	0.228639	0.0542387	0.521871	Disorders of the pituitary gland and its hypothalamic control	endocrine/metabolic	1.09162e-06	0.73709	-0.237631	Sleep	Sleep	Hours
157	acceleration_peak_time_mean	-0.114517	0.144936	0.351689	0.296738	0.162063	60	52	-0.355521	0.126487	-0.127306	0.417179	Pancreatic cancer	neoplasms	0.72273	0.73709	-0.259453	Diurnal rhythms	Phase	Hours past midnight
907	inactivity_peak_time_mean	-0.00984476	-0.188245	0.899488	0.0451274	0.162072	152	123	-0.162612	0.142922	-0.372402	-0.00408745	Injuries to the nervous system	injuries & poisonings	0.83033	0.73709	0.1784	Diurnal rhythms	Phase	Hours past midnight
210	sleep_hourly_SD_L5	-0.0026908	0.198821	0.978857	0.0356003	0.162075	89	116	-0.201691	0.19631	0.0133878	0.384254	Benign neoplasm of lip, oral cavity, and pharynx	neoplasms	0.830027	0.73709	-0.201512	Sleep	Sleep	Fraction of time
556	WASO_mean	0.137638	-0.0183361	0.0771215	0.838986	0.162088	134	133	-0.014976	0.290253	-0.195207	0.158535	Ulceration of the lower GI tract	digestive	1.06524e-05	0.73709	0.155974	Sleep	Sleep	Hours
414	temp_IV	-0.0361597	0.0809547	0.417447	0.254249	0.162092	462	198	-0.123564	0.0512447	-0.0582184	0.220128	Other forms of chronic heart disease	circulatory system	6.59626e-07	0.73709	-0.117114	Diurnal rhythms	Variability
280	MVPA_hourly_SD_M10	-0.159792	-0.120595	4.67702e-07	1.54072e-05	0.162154	860	1497	-0.221938	-0.0976458	-0.175269	-0.0659197	Iron deficiency anemias	hematopoietic	0.810064	0.737229	-0.0391973	Physical activity	Physical activity variability	Fraction of time
751	walking_within_day_SD_M10	0.00896138	-0.151809	0.917365	0.0373263	0.162177	128	193	-0.160327	0.178249	-0.294707	-0.00891064	Genitourinary congenital anomalies	congenital anomalies	9.46885e-08	0.737229	0.16077	Physical activity	Physical activity variability	Fraction of time
563	temp_RA	0.0916339	0.0381808	0.0028972	0.154252	0.162193	1000	1479	0.0313353	0.151932	-0.014346	0.0907075	Constipation	digestive	0.657356	0.737229	0.0534531	Diurnal rhythms	Amplitude
531	inactivity_peak_value_mean	-0.05284	0.0113658	0.0787059	0.759703	0.162209	1008	789	-0.111742	0.00606238	-0.0614651	0.0841967	Peptic ulcer (excl. esophageal)	digestive	0.540673	0.737229	-0.0642058	Sleep	Sleep
374	WASO_mean	0.00075178	0.0742921	0.982581	0.0278088	0.162219	698	988	-0.0667376	0.0682411	0.00810526	0.140479	Other disorders of eyelids	sense organs	1.51657e-12	0.737229	-0.0735403	Sleep	Sleep	Hours
735	moderate_within_day_SD	0.195662	0.0913297	0.00183887	0.00013933	0.162252	280	1662	0.0725577	0.318767	0.0443413	0.138318	Acquired foot deformities	musculoskeletal	0.363284	0.737262	0.104333	Physical activity	Physical activity variability	Fraction of time
569	MVPA_hourly_SD	-0.181162	-0.102636	7.78758e-05	0.0185971	0.162282	433	555	-0.271029	-0.0912936	-0.188109	-0.017163	Other disorders of intestine	digestive	0.882216	0.737262	-0.0785254	Physical activity	Physical activity variability	Fraction of time
425	sedentary_peak_time_mean_abs_dev	-0.0119173	0.155443	0.864126	0.105728	0.162284	204	114	-0.148413	0.124579	-0.0328892	0.343776	Cardiomyopathy	circulatory system	0.832114	0.737262	-0.167361	Diurnal rhythms	Phase	Hours
1002	moderate_hourly_SD_M10	-0.0568307	0.0199856	0.165481	0.592279	0.162337	575	757	-0.137146	0.0234845	-0.053159	0.0931303	Symptoms concerning nutrition, metabolism, and development		0.649321	0.737416	-0.0768164	Physical activity	Physical activity variability	Fraction of time
555	sedentary_hourly_SD_L5	0.0429017	-0.0405705	0.314996	0.33139	0.162398	504	596	-0.0407838	0.126587	-0.122436	0.0412952	Inflammatory bowel disease and other gastroenteritis and colitis	digestive	2.22792e-07	0.73745	0.0834722	Physical activity	Physical activity variability	Fraction of time
573	total_sleep_mean_abs_dev	0.0679557	0.158563	0.0537903	7.64468e-05	0.162403	705	736	-0.00110798	0.137019	0.0799934	0.237132	Other disorders of liver	digestive	0.851528	0.73745	-0.0906071	Sleep	Sleep	Hours
80	sedentary_overall_M10	0.0510645	-0.0474033	0.319508	0.326091	0.162439	357	439	-0.0494766	0.151606	-0.142014	0.0472077	Postoperative infection	infectious diseases	0.65485	0.73745	0.0984678	Physical activity	Physical activity	Fraction of time
857	total_sleep_mean	0.157782	-0.00152483	0.0471341	0.987051	0.162443	139	132	0.00199739	0.313567	-0.185666	0.182616	Mechanical complication of unspecified genitourinary device, implant, and graft	injuries & poisonings	0.0478699	0.73745	0.159307	Sleep	Sleep	Hours
695	sedentary_peak_value_mean	-0.0901983	0.0163411	0.142256	0.711002	0.162473	274	498	-0.210671	0.0302743	-0.0701026	0.102785	Erythematous conditions	dermatologic	0.0218283	0.73745	-0.106539	Physical activity	Physical activity	Hours
592	self_report_getting_up_in_morning	-0.00291371	0.143088	0.981611	0.039743	0.162495	235	408	-0.250685	0.244857	0.0067114	0.279464	Cystitis and urethritis	genitourinary	0.589448	0.73745	-0.146001	Sleep	Self-report
510	moderate_hourly_SD	-0.113337	0.0566855	0.201925	0.489974	0.162529	134	141	-0.287415	0.0607408	-0.104252	0.217623	Other diseases of lung	respiratory	0.76998	0.73745	-0.170023	Physical activity	Physical activity variability	Fraction of time
229	MET_within_day_SD_L5	-0.190042	-0.0590616	0.0217081	0.322082	0.162535	128	307	-0.352309	-0.0277751	-0.175968	0.0578451	Benign neoplasm of unspecified sites	neoplasms	0.202954	0.73745	-0.13098	Physical activity	Physical activity variability
526	acceleration_hourly_SD_M10	0.0190854	-0.183311	0.838027	0.0429616	0.162583	82	140	-0.163908	0.202079	-0.360815	-0.00580715	Diseases of the jaws	digestive	2.23603e-06	0.73745	0.202396	Physical activity	Physical activity variability	Fraction of time
525	walking_hourly_SD_M10	-0.045031	-0.174943	0.461778	0.00425604	0.162645	244	289	-0.164962	0.0749003	-0.294891	-0.0549947	Other diseases of the teeth and supporting structures	digestive	0.447025	0.73745	0.129912	Physical activity	Physical activity variability	Fraction of time
1005	self_report_IPAQ_activity_group	-0.31801	-0.0471727	0.0301122	0.708664	0.162648	74	122	-0.605422	-0.0305984	-0.294622	0.200276	Other symptoms		0.687131	0.73745	-0.270837	Physical activity	Self-report physical activity
195	num_wakings_mean	0.0737481	0.0368684	0.000304935	0.130613	0.162668	2189	1908	0.0337216	0.113775	-0.0109332	0.0846701	Cancer, suspected or other	neoplasms	0.434294	0.73745	0.0368797	Sleep	Sleep
785	acceleration_between_day_SD	-0.0390983	-0.00973561	0.0286216	0.548405	0.16267	2588	4916	-0.0741111	-0.00408556	-0.0415304	0.0220592	Abdominal pain	symptoms	3.95563e-08	0.73745	-0.0293627	Physical activity	Physical activity variability	g
562	main_sleep_onset_mean_abs_dev	0.00910986	0.0484403	0.599612	0.00957372	0.162679	3307	3683	-0.0249028	0.0431225	0.011796	0.0850847	Diverticulosis and diverticulitis	digestive	0.489816	0.73745	-0.0393305	Diurnal rhythms	Phase	Hours
506	inactivity_peak_time_mean	-0.0619062	0.0832013	0.280427	0.344679	0.162692	279	140	-0.17432	0.0505078	-0.0893702	0.255773	Empyema and pneumothorax	respiratory	0.561007	0.73745	-0.145107	Diurnal rhythms	Phase	Hours past midnight
714	acceleration_within_day_SD_L5	-0.0644161	0.0289846	0.226824	0.480847	0.162702	312	690	-0.168881	0.0400489	-0.051603	0.109572	Rheumatoid arthritis and other inflammatory polyarthropathies	musculoskeletal	0.0274022	0.73745	-0.0934007	Physical activity	Physical activity variability	Fraction of time
442	tasks_light_overall	-0.103032	0.0580205	0.109512	0.491446	0.162709	344	112	-0.229214	0.0231497	-0.107267	0.223308	Other aneurysm	circulatory system	0.448251	0.73745	-0.161052	Physical activity	Physical activity	Hours
384	num_wakings_mean	-0.0991108	0.0866251	0.289409	0.36307	0.162719	95	117	-0.282471	0.0842497	-0.100047	0.273297	Other disorders of tympanic membrane	sense organs	0.590399	0.73745	-0.185736	Sleep	Sleep
395	self_report_IPAQ_activity_group	-0.0520482	0.0526377	0.285224	0.355692	0.162724	801	635	-0.147509	0.0434125	-0.0590663	0.164342	Heart valve disorders	circulatory system	0.755404	0.73745	-0.104686	Physical activity	Self-report physical activity
695	sleep_within_day_SD_L5	-0.0386215	0.0655461	0.477468	0.167612	0.16273	274	498	-0.145181	0.0679377	-0.027553	0.158645	Erythematous conditions	dermatologic	0.0181971	0.73745	-0.104168	Sleep	Sleep
157	sedentary_peak_value_mean	-0.115858	0.146214	0.378853	0.276415	0.162775	60	52	-0.373901	0.142185	-0.117085	0.409513	Pancreatic cancer	neoplasms	0.298407	0.737569	-0.262072	Physical activity	Physical activity	Hours
241	self_report_chronotype	0.459139	0.073095	0.067232	0.540919	0.162842	53	211	-0.032578	0.950857	-0.161226	0.307416	Nontoxic nodular goiter	endocrine/metabolic	0.511224	0.737708	0.386044	Diurnal rhythms	Self-report
502	MVPA_between_day_SD	-0.324874	-0.135286	0.000137789	0.222591	0.162844	137	83	-0.491899	-0.157849	-0.352687	0.0821158	Postinflammatory pulmonary fibrosis	respiratory	0.00352892	0.737708	-0.189588	Physical activity	Physical activity variability	Fraction of time
835	total_sleep_mean	-0.069381	0.0275732	0.127597	0.625197	0.163036	417	356	-0.158631	0.0198687	-0.0830581	0.138205	Internal derangement of knee	injuries & poisonings	0.00468896	0.738179	-0.0969542	Sleep	Sleep	Hours
38	MET_hourly_SD_M10	-0.188615	-0.110152	2.91312e-06	0.0300039	0.163047	570	415	-0.267655	-0.109576	-0.20964	-0.0106638	Septicemia	infectious diseases	1.17579e-05	0.738179	-0.0784633	Physical activity	Physical activity variability
394	main_sleep_onset_SD	0.0816825	0.0114179	0.0128599	0.791103	0.163052	869	599	0.0173266	0.146038	-0.0730696	0.0959053	Rheumatic disease of the heart valves	circulatory system	0.00646175	0.738179	0.0702646	Diurnal rhythms	Phase Variability	Hours
327	MET_RA	-0.12467	-0.215743	0.000188467	1.08518e-05	0.163054	863	431	-0.190107	-0.0592337	-0.311851	-0.119635	Sleep disorders	neurological	0.047146	0.738179	0.0910726	Diurnal rhythms	Amplitude	MET
306	sleep_within_day_SD_M10	0.0713787	0.0397756	3.14251e-05	0.0489849	0.163059	4175	3235	0.037774	0.104983	0.000176963	0.0793742	Other mental disorder	mental disorders	0.417104	0.738179	0.0316031	Sleep	Sleep variability
496	acceleration_L5_time	0.0373871	0.100887	0.211074	0.00135436	0.163103	1177	1129	-0.0212064	0.0959805	0.0391775	0.162597	Chronic airway obstruction	respiratory	0.255896	0.738179	-0.0635	Diurnal rhythms	Phase	Hours past midnight
472	MET_overall	-0.0439667	0.136815	0.636412	0.138797	0.163104	118	109	-0.226261	0.138327	-0.0443352	0.317965	Chronic pharyngitis and nasopharyngitis	respiratory	0.190054	0.738179	-0.180781	Physical activity	Physical activity	MET
590	amplitude	-0.230127	-0.0680029	0.0235185	0.33214	0.163105	86	211	-0.42927	-0.0309847	-0.205436	0.0694305	Pyelonephritis	genitourinary	0.283048	0.738179	-0.162125	Diurnal rhythms	Amplitude	g
737	main_sleep_duration_mean	-0.392755	-0.196388	0.00341685	0.0290455	0.163121	52	139	-0.655699	-0.129811	-0.37272	-0.0200548	Curvature of spine	musculoskeletal	0.00361752	0.738179	-0.196367	Sleep	Sleep	Hours
477	sedentary_IV	0.0514164	-0.0790002	0.397627	0.265004	0.163151	263	211	-0.0677224	0.170555	-0.217914	0.0599136	Epistaxis or throat hemorrhage	respiratory	0.992159	0.738223	0.130417	Diurnal rhythms	Variability
556	sleep_peak_time_mean	0.0430481	-0.130385	0.601293	0.14612	0.16317	134	133	-0.11842	0.204516	-0.306218	0.0454484	Ulceration of the lower GI tract	digestive	0.84318	0.738223	0.173433	Diurnal rhythms	Phase	Hours past midnight
197	self_report_nap_during_day	0.111626	0.0796395	0.0019838	0.0384291	0.163219	912	1746	0.0408854	0.182366	0.00424266	0.155036	Chemotherapy	neoplasms	0.742358	0.738224	0.0319864	Sleep	Self-report
425	walking_overall	-0.0582455	-0.228625	0.395506	0.017399	0.163236	204	114	-0.192603	0.0761124	-0.417046	-0.0402052	Cardiomyopathy	circulatory system	1.15508e-08	0.738224	0.17038	Physical activity	Physical activity	Hours
765	sedentary_within_day_SD_L5	0.173117	-0.0784839	0.164286	0.574001	0.163247	51	58	-0.0708473	0.417081	-0.352116	0.195148	Cervical radiculitis	symptoms	0.125844	0.738224	0.251601	Physical activity	Physical activity variability	Fraction of time
597	MET_overall	0.0411575	-0.0600655	0.38583	0.274824	0.163247	464	311	-0.0518635	0.134178	-0.167872	0.0477414	Other disorders of urethra and urinary tract	genitourinary	0.998942	0.738224	0.101223	Physical activity	Physical activity	MET
1100	MVPA_overall	-0.0801697	0.0214692	0.16931	0.623849	0.163302	288	514	-0.194495	0.0341553	-0.0643367	0.107275	Family history		0.320261	0.73832	-0.101639	Physical activity	Physical activity	Fraction of time
251	inactivity_peak_time_mean_abs_dev	0.0497788	-0.171334	0.610055	0.15899	0.163307	94	78	-0.141529	0.241086	-0.409755	0.0670872	Other disorders of pancreatic internal secretion	endocrine/metabolic	0.881673	0.73832	0.221113	Diurnal rhythms	Phase	Hours
765	phase	-0.177563	0.0793177	0.164141	0.574663	0.163345	51	58	-0.427707	0.072581	-0.197701	0.356336	Cervical radiculitis	symptoms	0.169353	0.738352	-0.256881	Diurnal rhythms	Phase	Hours past midnight
561	MET_hourly_SD_M10	-0.0299056	0.0186269	0.272886	0.388767	0.163352	1277	2421	-0.0833646	0.0235533	-0.0237334	0.0609872	Symptoms involving digestive system	digestive	0.0650962	0.738352	-0.0485325	Physical activity	Physical activity variability
743	MVPA_within_day_SD	-0.183241	-0.100644	0.00172876	3.70103e-05	0.163373	271	1860	-0.297862	-0.0686198	-0.148457	-0.0528305	Osteoporosis, osteopenia and pathological fracture	musculoskeletal	0.0175697	0.738356	-0.0825969	Physical activity	Physical activity variability	Fraction of time
242	acceleration_within_day_SD_M10	-0.120268	-0.0117657	0.092654	0.768427	0.163419	151	681	-0.260448	0.0199124	-0.0900878	0.0665564	Thyrotoxicosis with or without goiter	endocrine/metabolic	0.976366	0.738478	-0.108502	Physical activity	Physical activity variability	Fraction of time
523	acceleration_during_main_sleep_mean	-0.091309	0.047231	0.205293	0.513157	0.163466	160	234	-0.232602	0.049984	-0.0943321	0.188794	Gingival and periodontal diseases	digestive	0.600335	0.738598	-0.13854	Sleep	Sleep	g
320	num_wakings_mean	-0.0619198	0.0942839	0.42539	0.22983	0.163484	137	172	-0.214173	0.0903339	-0.0596095	0.248177	Meningitis	neurological	0.00340521	0.738598	-0.156204	Sleep	Sleep
368	sleep_peak_quality_mean	-0.0401445	-0.148953	0.38842	0.00205994	0.163545	383	495	-0.131372	0.0510832	-0.243693	-0.0542132	Visual disturbances	sense organs	0.555769	0.738643	0.108809	Sleep	Sleep	Hours
592	acceleration_peak_time_mean	-0.100076	0.00946123	0.108615	0.850234	0.163556	235	408	-0.222327	0.0221755	-0.0887485	0.107671	Cystitis and urethritis	genitourinary	0.2384	0.738643	-0.109537	Diurnal rhythms	Phase	Hours past midnight
379	MVPA_overall_M10	-0.130674	-0.0580791	0.000920832	0.119245	0.163558	619	744	-0.207963	-0.053385	-0.131145	0.0149871	Other disorders of eye	sense organs	0.547936	0.738643	-0.0725949	Physical activity	Physical activity	Fraction of time
366	moderate_overall_M10	-0.0224436	-0.0536416	0.326201	0.00124001	0.163603	2761	3662	-0.0672485	0.0223612	-0.0861955	-0.0210878	Cataract	sense organs	0.0836563	0.738643	0.031198	Physical activity	Physical activity	Fraction of time
208	acceleration_hourly_SD	-0.0521693	-0.0234821	0.0019071	0.299013	0.163603	2709	2391	-0.0851064	-0.0192322	-0.0677981	0.0208339	Benign neoplasm of colon	neoplasms	0.510053	0.738643	-0.0286872	Physical activity	Physical activity variability	Fraction of time
722	MVPA_overall_M10	-0.0172265	-0.068502	0.508789	0.00512963	0.16361	1457	1769	-0.0683274	0.0338745	-0.116473	-0.0205313	Intervertebral disc disorders	musculoskeletal	5.02216e-09	0.738643	0.0512756	Physical activity	Physical activity	Fraction of time
327	temp_L1_time_abs_dev	0.0480867	-0.0346368	0.159089	0.481611	0.16366	863	431	-0.0188446	0.115018	-0.131108	0.0618339	Sleep disorders	neurological	0.841118	0.738727	0.0827236	Diurnal rhythms	Phase	Hours
703	sleep_within_day_SD_M10	0.114281	-0.0677089	0.174641	0.512405	0.163667	126	102	-0.0507268	0.27929	-0.270287	0.13487	Diseases of nail, NOS	dermatologic	0.103002	0.738727	0.18199	Sleep	Sleep variability
1011	other_sleep_mean	0.139878	0.0533017	0.00657156	0.335575	0.16371	302	379	0.0390055	0.24075	-0.0551889	0.161792	Complications of surgical and medical procedures		0.0736749	0.738836	0.0865763	Sleep	Sleep	Hours
202	walking_hourly_SD	-0.157234	-0.0394326	0.00535013	0.567918	0.16376	294	219	-0.267881	-0.0465875	-0.174759	0.0958937	Cancer of other lymphoid, histiocytic tissue	neoplasms	0.283937	0.738915	-0.117802	Physical activity	Physical activity variability	Fraction of time
949	tasks_light_overall_M10	-0.0784568	0.0478114	0.331028	0.30615	0.163766	213	375	-0.236653	0.0797398	-0.0437615	0.139384	Allergies, other	injuries & poisonings	0.98228	0.738915	-0.126268	Physical activity	Physical activity	Fraction of time
320	sedentary_IV	0.00154522	0.16407	0.985194	0.034631	0.163836	137	172	-0.16166	0.16475	0.0118578	0.316282	Meningitis	neurological	0.100679	0.739065	-0.162525	Diurnal rhythms	Variability
559	self_report_snoring	0.0191577	-0.147142	0.793959	0.096494	0.163838	161	150	-0.124613	0.162928	-0.320654	0.0263706	Ileostomy status	digestive	0.0396933	0.739065	0.166299	Sleep	Self-report
411	acceleration_overall	-0.143784	-0.116115	2.10615e-19	6.08191e-07	0.163867	3856	1895	-0.17506	-0.112507	-0.161731	-0.0704981	Ischemic Heart Disease	circulatory system	0.688443	0.739065	-0.0276691	Physical activity	Physical activity	g
516	tasks_light_hourly_SD	-0.0223883	0.128663	0.797503	0.0998719	0.163877	174	140	-0.193411	0.148634	-0.0245911	0.281917	Abnormal sputum	respiratory	0.714008	0.739065	-0.151051	Physical activity	Physical activity variability	Fraction of time
332	temp_within_day_SD	0.0981092	-0.0757253	0.179921	0.460446	0.163993	171	93	-0.0452855	0.241504	-0.276807	0.125356	Parkinson's disease	neurological	0.0304452	0.739131	0.173835	Diurnal rhythms	Variability	Celsius
285	sleep_IV	0.124529	0.0791626	1.43017e-05	0.00341208	0.164005	1091	1497	0.0682837	0.180775	0.0261722	0.132153	Other anemias	hematopoietic	0.647386	0.739131	0.0453666	Diurnal rhythms	Variability
689	phase_abs_dev	-0.0509698	0.0217092	0.170052	0.578214	0.164056	640	772	-0.123781	0.0218414	-0.0548199	0.0982384	Disorder of skin and subcutaneous tissue NOS	dermatologic	0.726466	0.739131	-0.072679	Diurnal rhythms	Phase	Hours
327	tasks_light_overall_M10	0.0116898	-0.0669112	0.778295	0.130813	0.164058	863	431	-0.0696905	0.0930702	-0.15371	0.0198874	Sleep disorders	neurological	0.73213	0.739131	0.0786011	Physical activity	Physical activity	Fraction of time
741	acceleration_overall_M10	0.0522023	-0.0727408	0.428317	0.215332	0.164066	187	293	-0.076972	0.181377	-0.187806	0.0423249	Symptoms and disorders of the joints	musculoskeletal	0.688443	0.739131	0.124943	Physical activity	Physical activity	g
1002	main_sleep_onset_SD	0.109434	0.0391058	0.006251	0.308514	0.164086	575	757	0.0309926	0.187876	-0.0361603	0.114372	Symptoms concerning nutrition, metabolism, and development		0.0047769	0.739131	0.0703284	Diurnal rhythms	Phase Variability	Hours
331	tasks_light_peak_value_mean	-0.0187475	-0.190094	0.869401	0.0303042	0.164104	103	109	-0.24223	0.204735	-0.362098	-0.0180901	Other cerebral degenerations	neurological	0.689836	0.739131	0.171346	Physical activity	Physical activity	Fraction of time
306	sleep_peak_quality_mean	-0.0822952	-0.0571642	6.10478e-07	0.00608815	0.164114	4175	3235	-0.11463	-0.0499602	-0.0980094	-0.016319	Other mental disorder	mental disorders	0.54043	0.739131	-0.025131	Sleep	Sleep	Hours
702	sleep_hourly_SD_L5	-0.063337	0.00563307	0.0750784	0.877685	0.164135	731	786	-0.133078	0.00640434	-0.0661046	0.0773708	Degenerative skin conditions and other dermatoses	dermatologic	0.409875	0.739131	-0.06897	Sleep	Sleep	Fraction of time
377	sedentary_hourly_SD_L5	-0.217499	0.0245071	0.0898267	0.842777	0.164168	54	67	-0.468804	0.033806	-0.217669	0.266683	Disorders of optic nerve and visual pathways	sense organs	0.00148668	0.739131	-0.242006	Physical activity	Physical activity variability	Fraction of time
1019	acceleration_IV	0.0263464	-0.0284132	0.368811	0.270324	0.164186	1050	1620	-0.0311126	0.0838054	-0.0789334	0.0221071	Other ill-defined and unknown causes of morbidity and mortality		0.798711	0.739131	0.0547596	Diurnal rhythms	Variability
562	sleep_peak_quality_SD	0.0331834	-0.00200818	0.0709949	0.908904	0.164216	3307	3683	-0.00283878	0.0692055	-0.0364076	0.0323912	Diverticulosis and diverticulitis	digestive	0.419023	0.739131	0.0351915	Sleep	Sleep variability	Hours
227	acceleration_L5_time	-0.128062	0.0579008	0.224757	0.484003	0.164224	85	153	-0.334819	0.0786956	-0.104248	0.22005	Benign neoplasm of other endocrine glands and related structures	neoplasms	0.456564	0.739131	-0.185962	Diurnal rhythms	Phase	Hours past midnight
366	sedentary_overall_M10	0.0806851	0.0461296	4.25746e-05	0.0106529	0.164256	2761	3662	0.0420507	0.119319	0.0107281	0.0815311	Cataract	sense organs	0.874474	0.739131	0.0345555	Physical activity	Physical activity	Fraction of time
585	total_sleep_mean	0.15185	0.102583	9.79513e-08	0.0109426	0.16426	1133	730	0.0960216	0.207679	0.0235676	0.181599	Renal failure	genitourinary	0.100054	0.739131	0.0492671	Sleep	Sleep	Hours
429	self_report_nap_during_day	0.147111	-0.100815	0.179057	0.541999	0.164264	86	94	-0.067478	0.361699	-0.424855	0.223225	Ill-defined descriptions and complications of heart disease	circulatory system	0.084059	0.739131	0.247925	Sleep	Self-report
535	main_sleep_onset_SD	0.0517756	0.0165103	0.00820009	0.398093	0.164267	2611	3176	0.0133914	0.0901598	-0.021784	0.0548046	Gastritis and duodenitis	digestive	0.7123	0.739131	0.0352653	Diurnal rhythms	Phase Variability	Hours
979	MET_overall_L5	0.132006	0.024752	0.052262	0.611905	0.164285	182	486	-0.00129186	0.265303	-0.0708687	0.120373	Adverse drug events and drug allergies	injuries & poisonings	0.720181	0.739131	0.107254	Physical activity	Physical activity	MET
527	sleep_IV	-0.0664042	0.178437	0.601974	0.118751	0.164326	53	78	-0.315945	0.183137	-0.0457445	0.402619	Diseases of the salivary glands	digestive	0.183912	0.739131	-0.244841	Diurnal rhythms	Variability
722	num_wakings_mean	0.0265298	0.0823639	0.277361	0.00109395	0.164338	1457	1769	-0.0213388	0.0743984	0.0329252	0.131803	Intervertebral disc disorders	musculoskeletal	6.55182e-11	0.739131	-0.0558341	Sleep	Sleep
580	self_report_nap_during_day	0.0593129	-0.225282	0.567254	0.162084	0.164382	131	92	-0.143892	0.262518	-0.541104	0.0905397	Nephritis; nephrosis; renal sclerosis	genitourinary	0.559304	0.739131	0.284595	Sleep	Self-report
783	MET_hourly_SD	-0.147319	-0.0517369	0.00297688	0.281312	0.164402	395	422	-0.244533	-0.0501059	-0.145858	0.0423838	Fever of unknown origin	symptoms	1.40144e-06	0.739131	-0.0955825	Physical activity	Physical activity variability
159	MET_within_day_SD_L5	-0.0355434	0.0476767	0.359954	0.294429	0.164413	587	530	-0.111642	0.0405551	-0.0414503	0.136804	Malignant neoplasm of other and ill-defined sites within the digestive organs and peritoneum	neoplasms	0.36226	0.739131	-0.0832202	Physical activity	Physical activity variability
1009	MVPA_hourly_SD_M10	0.079059	0.00978236	0.0153126	0.828276	0.164422	806	565	0.0151588	0.142959	-0.0786095	0.0981742	Injury, NOS		0.0224036	0.739131	0.0692767	Physical activity	Physical activity variability	Fraction of time
229	MET_overall_L5	-0.167098	-0.0387101	0.0394908	0.526259	0.16445	128	307	-0.326155	-0.00804025	-0.158433	0.0810124	Benign neoplasm of unspecified sites	neoplasms	0.193261	0.739131	-0.128388	Physical activity	Physical activity	MET
745	temp_phase_abs_dev	-0.0317595	0.153363	0.662151	0.105849	0.164469	129	171	-0.174222	0.110703	-0.0325134	0.339239	Pain in joint	musculoskeletal	0.81466	0.739131	-0.185122	Diurnal rhythms	Phase	Hours
591	MVPA_overall_M10	-0.211191	-0.160641	2.42374e-12	4.07644e-09	0.164483	1085	1419	-0.270249	-0.152133	-0.214171	-0.107111	Urinary tract infection	genitourinary	0.737378	0.739131	-0.0505499	Physical activity	Physical activity	Fraction of time
835	cosinor_rsquared	0.0184787	0.122319	0.690849	0.0234009	0.164511	417	356	-0.0725893	0.109547	0.0165589	0.228079	Internal derangement of knee	injuries & poisonings	1.26306e-10	0.739131	-0.10384	Diurnal rhythms	Amplitude
764	self_report_sleep_duration	-0.0800809	-0.173447	0.131161	0.000166865	0.164521	373	462	-0.184057	0.0238955	-0.263747	-0.083147	Sciatica	symptoms	0.318041	0.739131	0.093366	Sleep	Self-report	Hours
803	temp_IV	-0.0227778	0.150519	0.799633	0.0704371	0.16453	110	143	-0.198666	0.153111	-0.0125534	0.313592	Fracture of upper limb	injuries & poisonings	0.0385956	0.739131	-0.173297	Diurnal rhythms	Variability
293	temp_cosinor_rsquared	-0.0627422	-0.190733	0.25895	0.00657853	0.164564	300	200	-0.171677	0.0461925	-0.328298	-0.053169	Symptoms involving head and neck	mental disorders	0.559186	0.739131	0.127991	Diurnal rhythms	Amplitude
454	tasks_light_hourly_SD	0.0710924	0.000599702	0.0808609	0.980378	0.164568	797	1474	-0.00872542	0.15091	-0.0471911	0.0483905	Varicose veins	circulatory system	0.538505	0.739131	0.0704927	Physical activity	Physical activity variability	Fraction of time
1004	main_sleep_ratio_mean	-0.41213	-0.226452	0.000517228	0.119985	0.164576	52	54	-0.644794	-0.179465	-0.511911	0.059006	Other signs and symptoms involving emotional state		0.0892992	0.739131	-0.185677	Sleep	Sleep
381	sedentary_overall_L5	-0.0155077	0.140057	0.810084	0.0888417	0.164582	188	174	-0.141986	0.110971	-0.0212719	0.301385	Otitis media and Eustachian tube disorders	sense organs	0.346047	0.739131	-0.155564	Physical activity	Physical activity	Fraction of time
377	WASO_mean	-0.154672	0.0843986	0.201495	0.509493	0.164588	54	67	-0.39201	0.0826668	-0.16638	0.335177	Disorders of optic nerve and visual pathways	sense organs	0.000835111	0.739131	-0.23907	Sleep	Sleep	Hours
251	acceleration_between_day_SD	-0.295131	-0.131269	0.000927761	0.28691	0.164611	94	78	-0.469801	-0.120461	-0.372867	0.11033	Other disorders of pancreatic internal secretion	endocrine/metabolic	0.757703	0.739131	-0.163863	Physical activity	Physical activity variability	g
717	temp_L1_time	-0.160737	-0.0314689	0.0280456	0.605371	0.164628	184	289	-0.304154	-0.0173196	-0.150841	0.0879034	Polymyalgia Rheumatica	musculoskeletal	0.950672	0.739131	-0.129268	Diurnal rhythms	Phase	Hours past midnight
525	MET_overall_L5	0.227637	0.136913	0.000102759	0.0309065	0.164638	244	289	0.11277	0.342504	0.0125804	0.261245	Other diseases of the teeth and supporting structures	digestive	0.880345	0.739131	0.0907243	Physical activity	Physical activity	MET
8	MVPA_within_day_SD	-0.129261	-0.0267337	0.0184721	0.617074	0.164644	311	364	-0.236791	-0.0217297	-0.131529	0.0780616	Intestinal infection	infectious diseases	0.158217	0.739131	-0.102527	Physical activity	Physical activity variability	Fraction of time
197	walking_hourly_SD	-0.170772	-0.121691	1.52256e-07	1.34695e-06	0.164669	912	1746	-0.234523	-0.107022	-0.171041	-0.0723414	Chemotherapy	neoplasms	0.317389	0.739157	-0.049081	Physical activity	Physical activity variability	Fraction of time
260	acceleration_during_main_sleep_mean	0.0715515	-0.128738	0.451692	0.214105	0.164701	91	113	-0.11479	0.257893	-0.331839	0.0743629	Protein-calorie malnutrition	endocrine/metabolic	0.475176	0.739216	0.200289	Sleep	Sleep	g
41	sedentary_peak_time_mean_abs_dev	-0.055021	0.00264008	0.0618178	0.930157	0.164776	1179	1193	-0.112763	0.00272119	-0.0563984	0.0616785	Bacterial infection NOS	infectious diseases	0.425404	0.739388	-0.0576611	Diurnal rhythms	Phase	Hours
364	MET_within_day_SD_L5	0.0353698	0.197238	0.63881	0.00906503	0.164778	151	190	-0.112329	0.183069	0.0491018	0.345374	Corneal opacity and other disorders of cornea	sense organs	0.441909	0.739388	-0.161868	Physical activity	Physical activity variability
536	sleep_hourly_SD_L5	0.32569	0.0817137	0.0118123	0.54108	0.164816	53	58	0.0721516	0.579229	-0.180333	0.343761	Disorders of function of stomach	digestive	1.6822e-06	0.739416	0.243977	Sleep	Sleep	Fraction of time
274	WASO_mean	0.0703857	0.21206	0.0115019	0.0155043	0.164827	1098	143	0.0157959	0.124975	0.0403403	0.38378	Gout and other crystal arthropathies	endocrine/metabolic	8.90003e-08	0.739416	-0.141674	Sleep	Sleep	Hours
78	acceleration_overall	-0.153093	0.0354093	0.13618	0.703542	0.164842	77	109	-0.354453	0.048266	-0.146966	0.217785	Viral warts & HPV	infectious diseases	0.0244922	0.739416	-0.188503	Physical activity	Physical activity	g
771	self_report_IPAQ_activity_group	0.131891	-0.0945245	0.289475	0.369001	0.164862	121	187	-0.112151	0.375933	-0.300758	0.111709	Musculoskeletal symptoms referable to limbs	symptoms	0.475822	0.739417	0.226416	Physical activity	Self-report physical activity
556	moderate_overall	-0.0408673	0.121646	0.684537	0.118251	0.164968	134	133	-0.238021	0.156286	-0.0309783	0.274271	Ulceration of the lower GI tract	digestive	0.847556	0.739806	-0.162514	Physical activity	Physical activity	Fraction of time
320	self_report_nap_during_day	-0.13839	0.0376602	0.11036	0.759776	0.16499	137	172	-0.308279	0.0314995	-0.203741	0.279062	Meningitis	neurological	0.463621	0.739821	-0.17605	Sleep	Self-report
350	moderate_between_day_SD	-0.17819	-0.0647286	0.000957543	0.194137	0.165032	395	381	-0.283933	-0.0724477	-0.162436	0.0329785	Abnormal movement	neurological	0.0266747	0.739919	-0.113462	Physical activity	Physical activity variability	Fraction of time
510	MET_peak_value_mean	-0.215701	-0.0521395	0.0111364	0.533158	0.165095	134	141	-0.382248	-0.0491536	-0.216122	0.111843	Other diseases of lung	respiratory	0.992159	0.740115	-0.163561	Physical activity	Physical activity	MET
228	inactivity_peak_value_mean	-0.106721	0.0418086	0.178786	0.574156	0.165131	137	192	-0.262296	0.048854	-0.104015	0.187632	Hemangioma and lymphangioma, any site	neoplasms	0.746649	0.740192	-0.148529	Sleep	Sleep
290	other_sleep_mean	0.348636	0.292256	1.08526e-11	3.02467e-05	0.165195	306	238	0.248086	0.449185	0.154951	0.429561	Delirium dementia and amnestic and other cognitive disorders	mental disorders	0.0686495	0.740375	0.0563798	Sleep	Sleep	Hours
340	self_report_IPAQ_activity_group	-0.16935	-0.0774177	0.0032389	0.0164326	0.16522	572	2157	-0.282086	-0.0566137	-0.140662	-0.0141733	Migraine	neurological	0.845658	0.740375	-0.0919324	Physical activity	Self-report physical activity
274	main_sleep_onset_mean	-0.000597013	0.12937	0.983665	0.140835	0.165241	1098	143	-0.0577484	0.0565544	-0.0428061	0.301545	Gout and other crystal arthropathies	endocrine/metabolic	0.153277	0.740375	-0.129967	Diurnal rhythms	Phase	Hours past midnight
520	MVPA_hourly_SD	-0.127913	-0.00742551	0.0580048	0.900382	0.165266	199	296	-0.260165	0.00433903	-0.123691	0.10884	Disorders of tooth development	digestive	0.00024972	0.740375	-0.120488	Physical activity	Physical activity variability	Fraction of time
520	walking_within_day_SD	-0.173842	-0.0514344	0.0122232	0.384101	0.165269	199	296	-0.309823	-0.03786	-0.16726	0.0643914	Disorders of tooth development	digestive	0.000202534	0.740375	-0.122407	Physical activity	Physical activity variability	Fraction of time
594	temp_cosinor_rsquared	-0.0612169	-0.139711	0.047059	0.00193338	0.165298	994	491	-0.121638	-0.000795535	-0.228033	-0.051389	Urinary calculus	genitourinary	0.948033	0.740422	0.0784939	Diurnal rhythms	Amplitude
765	acceleration_peak_value_SD	-0.160477	0.0852169	0.176305	0.553407	0.165326	51	58	-0.393081	0.0721268	-0.196603	0.367037	Cervical radiculitis	symptoms	0.304742	0.740459	-0.245694	Physical activity	Physical activity variability	Fraction of time
352	acceleration_during_main_sleep_mean	-0.213747	-0.0792679	0.00775281	0.358681	0.165372	126	165	-0.371084	-0.0564108	-0.248531	0.0899956	Disorders of other cranial nerves	neurological	0.618253	0.740581	-0.134479	Sleep	Sleep	g
586	self_report_daytime_dozing	-0.030431	0.0727131	0.520841	0.190839	0.165406	562	471	-0.123328	0.0624661	-0.0362359	0.181662	Other disorders of the kidney and ureters	genitourinary	0.806328	0.740603	-0.103144	Sleep	Self-report
447	MET_overall	-0.381421	-0.174694	5.31802e-06	0.115233	0.165416	146	76	-0.545646	-0.217196	-0.392074	0.0426862	Other disorders of arteries and arterioles	circulatory system	1.37206e-18	0.740603	-0.206727	Physical activity	Physical activity	MET
210	sedentary_hourly_SD_L5	0.00221955	0.201354	0.982578	0.0323448	0.165446	89	116	-0.196995	0.201434	0.0169509	0.385758	Benign neoplasm of lip, oral cavity, and pharynx	neoplasms	0.703409	0.740603	-0.199135	Physical activity	Physical activity variability	Fraction of time
1100	MET_peak_value_mean	-0.0698928	0.0302365	0.224357	0.489323	0.165455	288	514	-0.182638	0.0428528	-0.0554801	0.115953	Family history		0.00600706	0.740603	-0.100129	Physical activity	Physical activity	MET
782	sleep_peak_time_mean	-0.0470816	0.0866676	0.462756	0.220327	0.165536	224	218	-0.172748	0.0785854	-0.0519246	0.22526	Symptoms involving skin and other integumentary tissue	symptoms	0.131585	0.740817	-0.133749	Diurnal rhythms	Phase	Hours past midnight
204	walking_overall_M10	-0.277852	-0.142048	6.43126e-05	0.0852599	0.165541	193	153	-0.414113	-0.141591	-0.303825	0.0197289	Leukemia	neoplasms	0.793916	0.740817	-0.135804	Physical activity	Physical activity	Fraction of time
420	acceleration_RA	-0.238249	-0.148833	2.25026e-06	0.0415868	0.165609	309	202	-0.336975	-0.139523	-0.291993	-0.00567321	Carditis	circulatory system	4.97725e-06	0.741034	-0.0894156	Diurnal rhythms	Amplitude
703	main_sleep_offset_mean_abs_dev	0.134938	-0.0445478	0.108515	0.674334	0.165682	126	102	-0.0298538	0.299729	-0.252334	0.163238	Diseases of nail, NOS	dermatologic	0.336262	0.741257	0.179485	Diurnal rhythms	Phase	Hours
563	main_sleep_offset_mean	-0.003391	0.0579445	0.911771	0.0403488	0.165717	1000	1479	-0.0633731	0.0565911	0.00254933	0.11334	Constipation	digestive	0.57316	0.741257	-0.0613355	Diurnal rhythms	Phase	Hours past midnight
556	main_sleep_onset_SD	0.142497	-0.0200269	0.0834344	0.823578	0.165726	134	133	-0.01884	0.303835	-0.19609	0.156037	Ulceration of the lower GI tract	digestive	0.0362675	0.741257	0.162524	Diurnal rhythms	Phase Variability	Hours
158	moderate_between_day_SD_M10	-0.0101778	0.17895	0.912777	0.071787	0.165736	113	102	-0.192295	0.171939	-0.015853	0.373753	Neoplasm of unspecified nature of digestive system	neoplasms	0.61679	0.741257	-0.189128	Physical activity	Physical activity variability	Fraction of time
789	sleep_within_day_SD_M10	0.162094	0.112389	4.03999e-06	3.4827e-05	0.165773	733	1514	0.0931733	0.231015	0.0591759	0.165601	Nausea and vomiting	symptoms	0.0280634	0.74126	0.0497056	Sleep	Sleep variability
698	moderate_within_day_SD	-0.0682748	0.1527	0.608484	0.113967	0.165788	62	98	-0.329516	0.192967	-0.0366495	0.342049	Pruritus and related conditions	dermatologic	0.0119573	0.74126	-0.220975	Physical activity	Physical activity variability	Fraction of time
859	tasks_light_within_day_SD	-0.0631265	0.0522461	0.385607	0.252254	0.16583	244	415	-0.205733	0.0794802	-0.0371959	0.141688	Complication due to other implant and internal device	injuries & poisonings	0.513246	0.74126	-0.115373	Physical activity	Physical activity variability	Fraction of time
789	sleep_hourly_SD_L5	0.0127717	0.0782462	0.719046	0.00352463	0.165831	733	1514	-0.0568142	0.0823575	0.0256878	0.130805	Nausea and vomiting	symptoms	0.145776	0.74126	-0.0654745	Sleep	Sleep	Fraction of time
532	tasks_light_within_day_SD	-0.0726945	0.00938343	0.11372	0.772213	0.165853	618	831	-0.162775	0.0173858	-0.0541491	0.0729159	Dysphagia	digestive	0.947958	0.74126	-0.082078	Physical activity	Physical activity variability	Fraction of time
915	phase_abs_dev	0.125058	0.0492544	0.00310935	0.317902	0.165863	485	481	0.0421604	0.207956	-0.0474015	0.14591	Superficial injury without mention of infection	injuries & poisonings	0.0911365	0.74126	0.0758036	Diurnal rhythms	Phase	Hours
333	temp_within_day_SD	-0.109327	-0.285469	0.207356	0.000785793	0.165892	119	136	-0.279274	0.0606186	-0.452096	-0.118841	Extrapyramidal disease and abnormal movement disorders	neurological	0.946357	0.74126	0.176141	Diurnal rhythms	Variability	Celsius
395	sedentary_hourly_SD_L5	0.103367	0.0345381	0.00252684	0.395002	0.165946	801	635	0.0362861	0.170448	-0.0450478	0.114124	Heart valve disorders	circulatory system	8.0033e-10	0.74126	0.0688288	Physical activity	Physical activity variability	Fraction of time
473	main_sleep_onset_mean_abs_dev	0.188025	0.0789151	0.00198501	0.254279	0.166003	238	239	0.06886	0.307191	-0.0567603	0.21459	Diseases of the larynx and vocal cords	respiratory	0.621222	0.74126	0.10911	Diurnal rhythms	Phase	Hours
599	moderate_within_day_SD_M10	-0.0253894	0.0161756	0.226784	0.447383	0.166022	2614	2289	-0.0665604	0.0157816	-0.025552	0.0579033	Other symptoms/disorders or the urinary system	genitourinary	0.725272	0.74126	-0.0415651	Physical activity	Physical activity variability	Fraction of time
210	temp_RA	0.0655118	-0.127832	0.518186	0.171233	0.166028	89	116	-0.133209	0.264233	-0.310947	0.0552834	Benign neoplasm of lip, oral cavity, and pharynx	neoplasms	0.720196	0.74126	0.193344	Diurnal rhythms	Amplitude
332	moderate_hourly_SD	-0.41107	-0.565182	1.50755e-07	1.90851e-08	0.166066	171	93	-0.564472	-0.257668	-0.762264	-0.3681	Parkinson's disease	neurological	0.345979	0.74126	0.154112	Physical activity	Physical activity variability	Fraction of time
738	sedentary_peak_value_mean	-0.127701	0.109095	0.36223	0.272772	0.166098	54	96	-0.402407	0.147006	-0.0858756	0.304066	Other acquired musculoskeletal deformity	musculoskeletal	0.838328	0.74126	-0.236796	Physical activity	Physical activity	Hours
261	sedentary_peak_value_mean	0.128117	0.00621083	0.0668097	0.903052	0.166099	216	372	-0.00887795	0.265112	-0.0937272	0.106149	Vitamin deficiency	endocrine/metabolic	0.547933	0.74126	0.121906	Physical activity	Physical activity	Hours
1002	MET_peak_value_mean	-0.110904	-0.0357082	0.00712715	0.327626	0.16611	575	757	-0.191683	-0.0301245	-0.107204	0.0357873	Symptoms concerning nutrition, metabolism, and development		0.596652	0.74126	-0.0751957	Physical activity	Physical activity	MET
526	tasks_light_hourly_SD	0.0514793	-0.135737	0.681034	0.0824852	0.166123	82	140	-0.193986	0.296944	-0.288946	0.0174728	Diseases of the jaws	digestive	0.217923	0.74126	0.187216	Physical activity	Physical activity variability	Fraction of time
706	MVPA_hourly_SD_M10	0.00264023	-0.0703901	0.937796	0.0489816	0.166141	742	885	-0.0636692	0.0689496	-0.140466	-0.000314202	Diseases of sebaceous glands	dermatologic	0.479731	0.74126	0.0730303	Physical activity	Physical activity variability	Fraction of time
526	main_sleep_onset_SD	-0.141532	0.0452912	0.176896	0.607569	0.166173	82	140	-0.346957	0.0638925	-0.127566	0.218149	Diseases of the jaws	digestive	0.0940996	0.74126	-0.186823	Diurnal rhythms	Phase Variability	Hours
352	sleep_peak_quality_SD	-0.022945	0.140004	0.792838	0.0728794	0.166175	126	165	-0.194184	0.148294	-0.0129876	0.292995	Disorders of other cranial nerves	neurological	0.479176	0.74126	-0.162949	Sleep	Sleep variability	Hours
727	walking_overall_M10	0.0809584	0.00703843	0.0587156	0.838241	0.16618	518	908	-0.00298292	0.1649	-0.0605379	0.0746147	Other disorders of synovium, tendon, and bursa	musculoskeletal	0.00105509	0.74126	0.07392	Physical activity	Physical activity	Fraction of time
562	total_sleep_mean	0.0392291	0.00725001	0.0233498	0.699805	0.166208	3307	3683	0.00532314	0.073135	-0.0296031	0.0441031	Diverticulosis and diverticulitis	digestive	0.271202	0.74126	0.0319791	Sleep	Sleep	Hours
334	temp_L1_time	0.157592	0.00717623	0.0251831	0.933547	0.166209	208	142	0.0196149	0.29557	-0.161507	0.175859	Degenerative disease of the spinal cord	neurological	0.242715	0.74126	0.150416	Diurnal rhythms	Phase	Hours past midnight
244	MET_peak_time_mean_abs_dev	0.0479286	-0.00686828	0.177188	0.697436	0.16625	793	3746	-0.0216836	0.117541	-0.0414936	0.027757	Hypothyroidism	endocrine/metabolic	0.971238	0.74126	0.0547969	Diurnal rhythms	Phase	Hours
705	acceleration_L5_time_abs_dev	-0.213411	-0.00870129	0.0425792	0.938821	0.166287	83	83	-0.419682	-0.00714091	-0.230905	0.213502	Disorders of sweat glands	dermatologic	0.153429	0.74126	-0.20471	Diurnal rhythms	Phase	Hours
707	sleep_IV	0.384529	0.637738	3.58476e-06	3.64086e-07	0.166292	132	68	0.221906	0.547152	0.392037	0.883439	Chronic ulcer of skin	dermatologic	0.514518	0.74126	-0.253209	Diurnal rhythms	Variability
477	MVPA_between_day_SD	-0.229388	-0.104915	0.000175929	0.132224	0.166296	263	211	-0.349233	-0.109542	-0.241513	0.0316817	Epistaxis or throat hemorrhage	respiratory	0.858731	0.74126	-0.124472	Physical activity	Physical activity variability	Fraction of time
689	main_sleep_ratio_mean	0.00168138	-0.0789503	0.961457	0.0439202	0.166343	640	772	-0.066512	0.0698747	-0.15575	-0.00215077	Disorder of skin and subcutaneous tissue NOS	dermatologic	0.464882	0.74126	0.0806317	Sleep	Sleep
475	main_sleep_duration_mean	-0.00312232	0.0936975	0.947543	0.040469	0.16635	394	532	-0.0961386	0.089894	0.0040685	0.183326	Chronic sinusitis	respiratory	0.449539	0.74126	-0.0968198	Sleep	Sleep	Hours
703	phase_abs_dev	0.086153	-0.100416	0.301917	0.351137	0.166372	126	102	-0.077417	0.249723	-0.311504	0.110671	Diseases of nail, NOS	dermatologic	0.0618124	0.74126	0.186569	Diurnal rhythms	Phase	Hours
1100	moderate_within_day_SD_M10	-0.0787433	0.0236728	0.186542	0.585722	0.166373	288	514	-0.195586	0.0380995	-0.0614547	0.1088	Family history		8.98494e-06	0.74126	-0.102416	Physical activity	Physical activity variability	Fraction of time
451	sleep_peak_time_mean_abs_dev	-0.0271671	0.0777828	0.559386	0.184035	0.166442	420	327	-0.118382	0.0640482	-0.0369784	0.192544	Phlebitis and thrombophlebitis	circulatory system	0.269132	0.74126	-0.10495	Diurnal rhythms	Phase	Hours
765	MVPA_hourly_SD_M10	-0.169994	0.0853738	0.184176	0.542286	0.166445	51	58	-0.420884	0.0808965	-0.189229	0.359976	Cervical radiculitis	symptoms	0.961237	0.74126	-0.255367	Physical activity	Physical activity variability	Fraction of time
420	total_sleep_mean_abs_dev	0.0848808	-0.0365555	0.108287	0.629735	0.166462	309	202	-0.0187121	0.188474	-0.185173	0.112062	Carditis	circulatory system	0.0422062	0.74126	0.121436	Sleep	Sleep	Hours
427	phase	-0.00306338	0.0409232	0.86941	0.0853895	0.166472	2769	2158	-0.0395835	0.0334568	-0.00570311	0.0875496	Cardiac dysrhythmias	circulatory system	0.0038272	0.74126	-0.0439866	Diurnal rhythms	Phase	Hours past midnight
495	sleep_hourly_SD_L5	0.0406799	0.0763176	0.0150837	6.65093e-07	0.16655	3683	5155	0.00787391	0.073486	0.0462312	0.106404	Asthma	respiratory	0.689008	0.74126	-0.0356376	Sleep	Sleep	Fraction of time
573	phase	0.0749943	0.00837629	0.0319773	0.833379	0.166552	705	736	0.00645974	0.143529	-0.0696647	0.0864173	Other disorders of liver	digestive	0.308199	0.74126	0.066618	Diurnal rhythms	Phase	Hours past midnight
333	temp_cosinor_rsquared	-0.0194034	-0.190812	0.823629	0.0242377	0.166562	119	136	-0.190036	0.151229	-0.35678	-0.0248437	Extrapyramidal disease and abnormal movement disorders	neurological	0.633845	0.74126	0.171409	Diurnal rhythms	Amplitude
158	moderate_hourly_SD_M10	-0.0831085	0.104056	0.358706	0.30029	0.166567	113	102	-0.260582	0.0943654	-0.0928413	0.300954	Neoplasm of unspecified nature of digestive system	neoplasms	0.534285	0.74126	-0.187165	Physical activity	Physical activity variability	Fraction of time
70	acceleration_L5_time	0.0940089	-0.0296778	0.144576	0.639539	0.166594	233	262	-0.0322834	0.220301	-0.153878	0.094522	Viral hepatitis	infectious diseases	0.952514	0.74126	0.123687	Diurnal rhythms	Phase	Hours past midnight
420	temp_phase_abs_dev	0.036808	0.211217	0.434819	0.0160153	0.166603	309	202	-0.0555682	0.129184	0.0393411	0.383094	Carditis	circulatory system	0.290124	0.74126	-0.174409	Diurnal rhythms	Phase	Hours
830	MET_overall	0.249166	0.105192	0.000151326	0.147735	0.166612	240	179	0.120279	0.378053	-0.0372347	0.247618	Dislocation	injuries & poisonings	0.68786	0.74126	0.143975	Physical activity	Physical activity	MET
290	self_report_nap_during_day	-0.0174431	0.169443	0.779159	0.101876	0.166642	306	238	-0.139365	0.104479	-0.0335765	0.372462	Delirium dementia and amnestic and other cognitive disorders	mental disorders	0.976018	0.74126	-0.186886	Sleep	Self-report
733	walking_within_day_SD_M10	-0.227071	-0.0631248	0.0360941	0.236462	0.166665	82	359	-0.439418	-0.0147244	-0.167632	0.0413824	Other disorders of bone and cartilage	musculoskeletal	0.0247437	0.74126	-0.163946	Physical activity	Physical activity variability	Fraction of time
506	acceleration_M10_time	-0.0152609	0.135291	0.78508	0.132715	0.166687	279	140	-0.124945	0.094423	-0.041078	0.311661	Empyema and pneumothorax	respiratory	0.818398	0.74126	-0.150552	Diurnal rhythms	Phase	Hours past midnight
394	MET_RA	-0.129384	-0.0619198	8.12955e-05	0.134237	0.166749	869	599	-0.193735	-0.0650336	-0.142957	0.0191174	Rheumatic disease of the heart valves	circulatory system	0.00758401	0.74126	-0.0674646	Diurnal rhythms	Amplitude	MET
214	acceleration_peak_value_mean	0.0983842	0.0377386	0.00298437	0.354813	0.166756	697	635	0.0334453	0.163323	-0.0422004	0.117678	Lipoma	neoplasms	0.949526	0.74126	0.0606456	Physical activity	Physical activity	g
773	main_sleep_onset_mean_abs_dev	-0.125395	0.0681947	0.258088	0.426147	0.166781	69	152	-0.342715	0.0919249	-0.0997626	0.236152	Pain in limb	symptoms	0.593708	0.74126	-0.19359	Diurnal rhythms	Phase	Hours
1001	sedentary_overall	0.247534	0.0623829	0.00635686	0.558616	0.166783	110	87	0.0697438	0.425325	-0.146662	0.271428	Foreign body injury		0.574833	0.74126	0.185151	Physical activity	Physical activity	Fraction of time
288	inactivity_peak_time_mean_abs_dev	-0.0371956	0.0629287	0.466399	0.207215	0.166787	347	441	-0.137289	0.0628976	-0.0348616	0.160719	Diseases of white blood cells	hematopoietic	0.0973456	0.74126	-0.100124	Diurnal rhythms	Phase	Hours
528	self_report_daytime_dozing	-0.0539367	0.0516188	0.314298	0.342776	0.166813	402	486	-0.158996	0.0511227	-0.0550248	0.158262	Diseases of the oral soft tissues, excluding lesions specific for gingiva and tongue	digestive	0.000446749	0.74126	-0.105556	Sleep	Self-report
276	cosinor_rsquared	-0.261847	-0.215169	1.33669e-16	5.88337e-10	0.16683	941	896	-0.323886	-0.199807	-0.283251	-0.147087	Disorders of fluid, electrolyte, and acid-base balance	endocrine/metabolic	0.332808	0.74126	-0.0466777	Diurnal rhythms	Amplitude
556	inactivity_peak_time_mean	0.0856112	-0.0826069	0.29977	0.358713	0.166852	134	133	-0.0762098	0.247432	-0.259012	0.0937984	Ulceration of the lower GI tract	digestive	0.86538	0.74126	0.168218	Diurnal rhythms	Phase	Hours past midnight
80	inactivity_peak_value_mean	-0.00491394	0.0969748	0.921699	0.0503699	0.166854	357	439	-0.102899	0.0930713	-0.000156342	0.194106	Postoperative infection	infectious diseases	0.623067	0.74126	-0.101889	Sleep	Sleep
738	sleep_IV	0.199964	-0.0208838	0.116211	0.840393	0.16687	54	96	-0.0495295	0.449457	-0.224132	0.182364	Other acquired musculoskeletal deformity	musculoskeletal	0.723449	0.74126	0.220848	Diurnal rhythms	Variability
429	walking_peak_value_mean	0.0247471	-0.182736	0.8111	0.0800422	0.166873	86	94	-0.178193	0.227687	-0.387345	0.0218735	Ill-defined descriptions and complications of heart disease	circulatory system	0.00179308	0.74126	0.207483	Physical activity	Physical activity	Hours
765	sedentary_RA	-0.155166	0.100144	0.218905	0.475263	0.16688	51	58	-0.402531	0.0921994	-0.174781	0.375069	Cervical radiculitis	symptoms	0.0207522	0.74126	-0.255309	Diurnal rhythms	Amplitude
345	MET_peak_value_mean	-0.199738	-0.110374	2.54128e-05	0.0172486	0.166914	433	468	-0.292697	-0.106779	-0.201216	-0.0195322	Epilepsy, recurrent seizures, convulsions	neurological	0.676586	0.74126	-0.0893645	Physical activity	Physical activity	MET
840	sleep_IV	-0.149643	0.0964817	0.188862	0.494994	0.166916	65	51	-0.372861	0.0735745	-0.180638	0.373601	Sprains and strains	injuries & poisonings	0.906196	0.74126	-0.246125	Diurnal rhythms	Variability
384	MET_hourly_SD	0.0988358	-0.0881333	0.325882	0.329641	0.166917	95	117	-0.0983427	0.296014	-0.265332	0.0890654	Other disorders of tympanic membrane	sense organs	0.129454	0.74126	0.186969	Physical activity	Physical activity variability
568	acceleration_L5_time	0.00722665	0.105174	0.891109	0.0172464	0.166948	353	544	-0.0962365	0.11069	0.0186137	0.191735	Other disorders of peritoneum	digestive	0.0557556	0.74126	-0.0979477	Diurnal rhythms	Phase	Hours past midnight
969	acceleration_peak_time_mean	-0.0411218	0.168118	0.727806	0.0563315	0.167	65	132	-0.272696	0.190453	-0.00453696	0.340773	Poisoning by psychotropic agents	injuries & poisonings	0.661673	0.74126	-0.20924	Diurnal rhythms	Phase	Hours past midnight
555	moderate_within_day_SD	-0.081405	0.00643154	0.0844067	0.870229	0.167058	504	596	-0.173863	0.0110526	-0.0707304	0.0835935	Inflammatory bowel disease and other gastroenteritis and colitis	digestive	0.112397	0.74126	-0.0878365	Physical activity	Physical activity variability	Fraction of time
229	sleep_hourly_SD_L5	-0.198747	-0.0642375	0.0188272	0.269556	0.167058	128	307	-0.364582	-0.0329125	-0.178273	0.0497975	Benign neoplasm of unspecified sites	neoplasms	0.228017	0.74126	-0.13451	Sleep	Sleep	Fraction of time
241	sleep_peak_time_mean	0.119661	-0.0885182	0.354724	0.218836	0.167113	53	211	-0.133761	0.373083	-0.229613	0.0525763	Nontoxic nodular goiter	endocrine/metabolic	0.325018	0.74126	0.208179	Diurnal rhythms	Phase	Hours past midnight
1019	MVPA_hourly_SD	-0.083272	-0.032628	0.00524722	0.20546	0.167118	1050	1620	-0.141739	-0.024805	-0.0831358	0.0178797	Other ill-defined and unknown causes of morbidity and mortality		0.834047	0.74126	-0.050644	Physical activity	Physical activity variability	Fraction of time
428	sedentary_hourly_SD_M10	-0.13426	-0.0563864	0.000102445	0.306018	0.167127	784	368	-0.201995	-0.0665245	-0.164353	0.0515805	Congestive heart failure; nonhypertensive	circulatory system	0.620611	0.74126	-0.0778735	Physical activity	Physical activity variability	Fraction of time
357	inactivity_peak_time_mean_abs_dev	-0.0165565	0.136791	0.813708	0.0930895	0.167139	193	164	-0.154266	0.121153	-0.0228607	0.296443	Inflammatory and toxic neuropathy	neurological	7.61508e-08	0.74126	-0.153348	Diurnal rhythms	Phase	Hours
374	temp_IV	0.0362985	0.106564	0.318133	0.0008498	0.167192	698	988	-0.034967	0.107564	0.0439582	0.16917	Other disorders of eyelids	sense organs	0.00291246	0.74126	-0.0702658	Diurnal rhythms	Variability
572	MET_within_day_SD	-0.258753	-0.090886	0.0042731	0.245689	0.167192	123	154	-0.436244	-0.081262	-0.244334	0.0625617	Ascites (non malignant)	digestive	5.67956e-12	0.74126	-0.167867	Physical activity	Physical activity variability
443	sedentary_hourly_SD	-0.0250497	0.066525	0.602971	0.143791	0.167206	433	485	-0.119443	0.0693438	-0.0226703	0.15572	Peripheral vascular disease	circulatory system	0.510329	0.74126	-0.0915747	Physical activity	Physical activity variability	Fraction of time
481	self_report_daytime_dozing	-0.169299	0.0661111	0.136924	0.624307	0.167226	88	80	-0.392396	0.0537981	-0.198465	0.330687	Influenza	respiratory	0.231845	0.74126	-0.23541	Sleep	Self-report
508	total_sleep_mean_abs_dev	0.109831	0.00952515	0.0278176	0.878956	0.167244	350	297	0.011977	0.207685	-0.113062	0.132113	Pulmonary collapse; interstitial and compensatory emphysema	respiratory	0.982795	0.74126	0.100306	Sleep	Sleep	Hours
385	total_sleep_mean	0.00397808	-0.246601	0.972574	0.0463411	0.167245	64	73	-0.222806	0.230763	-0.489203	-0.00399929	Other disorders of middle ear and mastoid	sense organs	0.480434	0.74126	0.250579	Sleep	Sleep	Hours
556	acceleration_RA	-0.0954225	0.0635242	0.214046	0.47805	0.16726	134	133	-0.245944	0.0550995	-0.111975	0.239024	Ulceration of the lower GI tract	digestive	5.61128e-05	0.74126	-0.158947	Diurnal rhythms	Amplitude
830	MET_hourly_SD_M10	0.198643	0.0733795	0.00131941	0.341435	0.167271	240	179	0.0774234	0.319862	-0.0778006	0.22456	Dislocation	injuries & poisonings	0.829236	0.74126	0.125263	Physical activity	Physical activity variability
157	walking_hourly_SD	-0.0907018	0.169714	0.465757	0.226432	0.167277	60	52	-0.334429	0.153025	-0.105283	0.444711	Pancreatic cancer	neoplasms	0.0293294	0.74126	-0.260416	Physical activity	Physical activity variability	Fraction of time
916	acceleration_L5_time_abs_dev	0.133509	-0.0209496	0.079559	0.809814	0.167278	159	141	-0.0157416	0.28276	-0.191564	0.149665	Contusion	injuries & poisonings	0.87207	0.74126	0.154459	Diurnal rhythms	Phase	Hours
555	sleep_hourly_SD_L5	0.045997	-0.0364253	0.280833	0.385814	0.167302	504	596	-0.0375983	0.129592	-0.118748	0.0458975	Inflammatory bowel disease and other gastroenteritis and colitis	digestive	7.02924e-07	0.74126	0.0824223	Sleep	Sleep	Fraction of time
297	sedentary_IV	0.520292	0.326033	1.14236e-05	0.00086071	0.16731	68	111	0.287926	0.752658	0.134286	0.517779	Suicidal ideation or attempt	mental disorders	0.038148	0.74126	0.194259	Diurnal rhythms	Variability
857	MVPA_hourly_SD_M10	-0.200731	-0.0529622	0.0103908	0.569487	0.167324	139	132	-0.354258	-0.0472033	-0.235459	0.129534	Mechanical complication of unspecified genitourinary device, implant, and graft	injuries & poisonings	0.00302036	0.74126	-0.147768	Physical activity	Physical activity variability	Fraction of time
729	acceleration_L5_time	0.0120369	0.12193	0.842568	0.0104295	0.167335	261	468	-0.106751	0.130825	0.0286258	0.215235	Other disorders of soft tissues	musculoskeletal	0.924969	0.74126	-0.109893	Diurnal rhythms	Phase	Hours past midnight
717	MET_hourly_SD	-0.13379	-0.00531016	0.0652732	0.927671	0.167351	184	289	-0.276041	0.00846156	-0.119965	0.109345	Polymyalgia Rheumatica	musculoskeletal	0.679908	0.74126	-0.12848	Physical activity	Physical activity variability
559	sleep_peak_quality_mean	0.0380932	-0.121771	0.593005	0.160532	0.167384	161	150	-0.101597	0.177783	-0.291849	0.0483073	Ileostomy status	digestive	3.22056e-05	0.74126	0.159864	Sleep	Sleep	Hours
819	moderate_between_day_SD	-0.10707	0.0892841	0.218353	0.415211	0.167398	148	77	-0.277555	0.0634161	-0.125498	0.304067	Skull and face fracture and other intercranial injury	injuries & poisonings	0.143735	0.74126	-0.196354	Physical activity	Physical activity variability	Fraction of time
969	walking_hourly_SD	-0.185777	-0.410576	0.119941	3.93989e-06	0.167415	65	132	-0.419932	0.0483791	-0.584951	-0.2362	Poisoning by psychotropic agents	injuries & poisonings	0.330412	0.74126	0.224799	Physical activity	Physical activity variability	Fraction of time
375	moderate_overall_M10	-0.0350593	0.0799281	0.658949	0.0671383	0.167421	195	449	-0.190749	0.12063	-0.00564159	0.165498	Disorders of lacrimal system	sense organs	0.0555797	0.74126	-0.114987	Physical activity	Physical activity	Fraction of time
781	other_sleep_mean	-0.01174	0.136117	0.861192	0.060232	0.167422	177	226	-0.143335	0.119855	-0.00585837	0.278092	Symptoms involving nervous and musculoskeletal systems	symptoms	4.02077e-06	0.74126	-0.147857	Sleep	Sleep	Hours
508	main_sleep_onset_mean	0.13174	0.0324203	0.00901912	0.596692	0.167469	350	297	0.032862	0.230618	-0.0876623	0.152503	Pulmonary collapse; interstitial and compensatory emphysema	respiratory	0.75354	0.74126	0.0993197	Diurnal rhythms	Phase	Hours past midnight
385	walking_hourly_SD	-0.170785	0.0591894	0.155665	0.617247	0.167472	64	73	-0.406546	0.0649764	-0.172945	0.291324	Other disorders of middle ear and mastoid	sense organs	0.232668	0.74126	-0.229974	Physical activity	Physical activity variability	Fraction of time
229	acceleration_within_day_SD_M10	0.0483101	-0.0939756	0.535997	0.11135	0.167511	128	307	-0.104688	0.201308	-0.209661	0.0217103	Benign neoplasm of unspecified sites	neoplasms	0.494987	0.74126	0.142286	Physical activity	Physical activity variability	Fraction of time
564	main_sleep_duration_mean	0.013727	-0.0237906	0.475432	0.197134	0.167519	2662	3669	-0.0239722	0.0514261	-0.0599438	0.0123627	Functional digestive disorders	digestive	0.556889	0.74126	0.0375175	Sleep	Sleep	Hours
291	mesor	-0.164222	-0.416765	0.16551	0.000839765	0.167534	61	64	-0.396323	0.0678784	-0.661371	-0.17216	Other specified nonpsychotic and/or transient mental disorders	mental disorders	0.436019	0.74126	0.252543	Physical activity	Physical activity	g
714	temp_phase	-0.0056934	0.110915	0.903865	0.0225397	0.167565	312	690	-0.0980847	0.0866979	0.0156172	0.206212	Rheumatoid arthritis and other inflammatory polyarthropathies	musculoskeletal	0.97746	0.74126	-0.116608	Diurnal rhythms	Phase	Hours past midnight
367	acceleration_within_day_SD_L5	-0.0257268	0.0624033	0.560781	0.14953	0.167584	447	614	-0.112414	0.0609604	-0.0224631	0.14727	Disorders of refraction and accommodation; blindness and low vision	sense organs	0.501327	0.74126	-0.0881301	Physical activity	Physical activity variability	Fraction of time
729	sleep_IV	-0.0203004	0.0864334	0.722899	0.0680915	0.167587	261	468	-0.132511	0.0919104	-0.00642268	0.17929	Other disorders of soft tissues	musculoskeletal	0.941479	0.74126	-0.106734	Diurnal rhythms	Variability
477	acceleration_hourly_SD	-0.159524	-0.0680272	0.00200178	0.356772	0.167595	263	211	-0.260707	-0.0583402	-0.212712	0.076658	Epistaxis or throat hemorrhage	respiratory	0.808942	0.74126	-0.0914966	Physical activity	Physical activity variability	Fraction of time
395	sleep_within_day_SD_M10	0.000639758	0.0774012	0.98493	0.0612393	0.167614	801	635	-0.0657464	0.067026	-0.00364737	0.15845	Heart valve disorders	circulatory system	8.75005e-07	0.74126	-0.0767614	Sleep	Sleep variability
1019	main_sleep_onset_SD	0.0555812	0.00296306	0.0628339	0.910701	0.167648	1050	1620	-0.00297576	0.114138	-0.0488188	0.0547449	Other ill-defined and unknown causes of morbidity and mortality		0.377329	0.741311	0.0526182	Diurnal rhythms	Phase Variability	Hours
349	phase	0.158227	0.015046	0.047322	0.850287	0.167664	136	184	0.00187022	0.314583	-0.14119	0.171282	Other and unspecified disorders of the nervous system	neurological	0.00728014	0.741311	0.143181	Diurnal rhythms	Phase	Hours past midnight
715	temp_RA	0.0500439	0.161119	0.382501	0.00110179	0.167749	276	418	-0.0622723	0.16236	0.064348	0.257891	Other inflammatory spondylopathies	musculoskeletal	0.834253	0.741534	-0.111075	Diurnal rhythms	Amplitude
286	acceleration_between_day_SD_M10	-0.193274	-0.00438024	0.081924	0.963513	0.167766	66	121	-0.411028	0.0244799	-0.192053	0.183292	Coagulation defects	hematopoietic	0.630134	0.741534	-0.188894	Physical activity	Physical activity variability	Fraction of time
242	phase_abs_dev	0.119287	0.00445716	0.115149	0.914797	0.167782	151	681	-0.0291133	0.267687	-0.0771951	0.0861094	Thyrotoxicosis with or without goiter	endocrine/metabolic	0.832675	0.741534	0.11483	Diurnal rhythms	Phase	Hours
458	WASO_mean	0.188547	0.147017	5.61979e-09	8.24012e-05	0.167791	793	805	0.125142	0.251951	0.0738363	0.220198	Hypotension	circulatory system	0.00145087	0.741534	0.0415295	Sleep	Sleep	Hours
473	sedentary_overall	0.166455	0.0470311	0.00773246	0.472657	0.167827	238	239	0.0439705	0.28894	-0.0813248	0.175387	Diseases of the larynx and vocal cords	respiratory	0.0132676	0.741607	0.119424	Physical activity	Physical activity	Fraction of time
274	walking_overall	-0.121985	-0.253509	5.2109e-05	0.00294039	0.167882	1098	143	-0.181074	-0.0628951	-0.420582	-0.0864358	Gout and other crystal arthropathies	endocrine/metabolic	0.168217	0.741763	0.131524	Physical activity	Physical activity	Hours
563	acceleration_peak_value_mean	-0.150053	-0.117452	9.85513e-08	1.55358e-05	0.167918	1000	1479	-0.205233	-0.0948738	-0.170725	-0.0641793	Constipation	digestive	0.813541	0.741802	-0.0326011	Physical activity	Physical activity	g
475	MET_within_day_SD_M10	-0.0531408	0.0380007	0.284236	0.384626	0.167962	394	532	-0.150405	0.044123	-0.0476683	0.12367	Chronic sinusitis	respiratory	0.809278	0.741802	-0.0911415	Physical activity	Physical activity variability
859	self_report_getting_up_in_morning	0.347548	0.0718916	0.00453734	0.294111	0.167967	244	415	0.107551	0.587545	-0.0624169	0.2062	Complication due to other implant and internal device	injuries & poisonings	0.229525	0.741802	0.275657	Sleep	Self-report
228	self_report_chronotype	0.223176	-0.0711987	0.19416	0.57547	0.167968	137	192	-0.113729	0.560081	-0.320394	0.177996	Hemangioma and lymphangioma, any site	neoplasms	0.748985	0.741802	0.294375	Diurnal rhythms	Self-report
275	temp_cosinor_rsquared	-0.0510326	-0.163474	0.34315	0.00488748	0.168015	316	292	-0.156547	0.0544817	-0.277318	-0.0496298	Disorders of mineral metabolism	endocrine/metabolic	0.951251	0.741864	0.112441	Diurnal rhythms	Amplitude
550	moderate_within_day_SD	0.0330131	0.00056583	0.0329042	0.971917	0.168029	5928	4092	0.00268178	0.0633445	-0.0309365	0.0320681	Abdominal hernia	digestive	0.192769	0.741864	0.0324473	Physical activity	Physical activity variability	Fraction of time
41	phase_abs_dev	-0.00141939	0.0606412	0.95889	0.0563514	0.16804	1179	1193	-0.0553906	0.0525518	-0.00164154	0.122924	Bacterial infection NOS	infectious diseases	0.393229	0.741864	-0.0620606	Diurnal rhythms	Phase	Hours
741	walking_hourly_SD	0.0407104	-0.089052	0.565173	0.13619	0.168105	187	293	-0.098016	0.179437	-0.206183	0.0280785	Symptoms and disorders of the joints	musculoskeletal	0.703989	0.741949	0.129762	Physical activity	Physical activity variability	Fraction of time
280	self_report_sleep_duration	-0.0306159	0.0299262	0.38909	0.252293	0.168116	860	1497	-0.100288	0.0390566	-0.0213098	0.0811622	Iron deficiency anemias	hematopoietic	0.475801	0.741949	-0.0605421	Sleep	Self-report	Hours
420	MET_within_day_SD_M10	-0.102988	0.020161	0.0655437	0.776197	0.168152	309	202	-0.2126	0.00662357	-0.118841	0.159163	Carditis	circulatory system	0.555271	0.741949	-0.123149	Physical activity	Physical activity variability
559	MET_peak_time_mean	-0.0969319	0.0552228	0.201498	0.495035	0.168158	161	150	-0.245672	0.051808	-0.103406	0.213852	Ileostomy status	digestive	0.971631	0.741949	-0.152155	Diurnal rhythms	Phase	Hours past midnight
253	moderate_hourly_SD_M10	0.126457	-0.0780583	0.200289	0.487068	0.16817	96	81	-0.0670684	0.319982	-0.298199	0.142082	Disorders of the pituitary gland and its hypothalamic control	endocrine/metabolic	0.0754015	0.741949	0.204515	Physical activity	Physical activity variability	Fraction of time
252	MET_within_day_SD	-0.0334175	-0.243691	0.806219	0.000913162	0.168176	52	176	-0.300422	0.233588	-0.387723	-0.099658	Disorders of parathyroid gland	endocrine/metabolic	0.852951	0.741949	0.210273	Physical activity	Physical activity variability
789	self_report_sleep_duration	0.0627475	-0.00158571	0.100142	0.951568	0.168246	733	1514	-0.0120523	0.137547	-0.0527561	0.0495847	Nausea and vomiting	symptoms	0.386192	0.74216	0.0643332	Sleep	Self-report	Hours
1009	main_sleep_onset_mean	0.0751674	0.00355277	0.0249793	0.936853	0.168262	806	565	0.00944795	0.140887	-0.0843399	0.0914454	Injury, NOS		0.448655	0.74216	0.0716146	Diurnal rhythms	Phase	Hours past midnight
722	temp_phase	-0.00700594	0.0520683	0.75176	0.0890826	0.168322	1457	1769	-0.0504164	0.0364046	-0.00795343	0.11209	Intervertebral disc disorders	musculoskeletal	0.769264	0.742161	-0.0590743	Diurnal rhythms	Phase	Hours past midnight
320	acceleration_L5_time	-0.0969224	0.0596628	0.245509	0.442738	0.168323	137	172	-0.260499	0.0666546	-0.0926843	0.21201	Meningitis	neurological	0.755522	0.742161	-0.156585	Diurnal rhythms	Phase	Hours past midnight
561	main_sleep_onset_mean_abs_dev	0.0340559	-0.0130359	0.200485	0.559134	0.168349	1277	2421	-0.0180848	0.0861966	-0.0567768	0.030705	Symptoms involving digestive system	digestive	0.402157	0.742161	0.0470918	Diurnal rhythms	Phase	Hours
697	sleep_within_day_SD_M10	0.0647344	-0.121109	0.505873	0.17743	0.168376	93	131	-0.125981	0.25545	-0.297109	0.0548896	Sarcoidosis	dermatologic	0.604879	0.742161	0.185844	Sleep	Sleep variability
520	moderate_within_day_SD	-0.0834023	0.0452487	0.264955	0.4164	0.168398	199	296	-0.230042	0.0632372	-0.0638799	0.154377	Disorders of tooth development	digestive	0.628321	0.742161	-0.128651	Physical activity	Physical activity variability	Fraction of time
555	cosinor_rsquared	-0.113614	-0.0369102	0.00746919	0.380225	0.168411	504	596	-0.196853	-0.0303757	-0.119355	0.0455342	Inflammatory bowel disease and other gastroenteritis and colitis	digestive	1.13444e-07	0.742161	-0.0767039	Diurnal rhythms	Amplitude
697	self_report_sleep_duration_abs_dev	-0.102834	0.0829878	0.324596	0.332636	0.168449	93	131	-0.307444	0.101776	-0.0849022	0.250878	Sarcoidosis	dermatologic	0.341234	0.742161	-0.185822	Sleep	Self-report	Hours
210	MET_hourly_SD_M10	0.256744	0.0763116	0.0117955	0.42423	0.168478	89	116	0.0569175	0.456571	-0.11086	0.263483	Benign neoplasm of lip, oral cavity, and pharynx	neoplasms	0.703193	0.742161	0.180433	Physical activity	Physical activity variability
350	temp_L1_time	-0.0104676	0.0918248	0.835544	0.0840767	0.168479	395	381	-0.109296	0.0883604	-0.0123565	0.196006	Abnormal movement	neurological	0.164188	0.742161	-0.102292	Diurnal rhythms	Phase	Hours past midnight
564	MET_peak_time_mean	0.0263325	-0.00971026	0.182444	0.576046	0.16848	2662	3669	-0.0123778	0.0650427	-0.0437465	0.024326	Functional digestive disorders	digestive	0.174047	0.742161	0.0360427	Diurnal rhythms	Phase	Hours past midnight
907	moderate_within_day_SD	0.189316	0.0119897	0.0277036	0.889215	0.168502	152	123	0.0207681	0.357864	-0.156713	0.180692	Injuries to the nervous system	injuries & poisonings	0.682623	0.742161	0.177326	Physical activity	Physical activity variability	Fraction of time
447	phase	0.136067	-0.049585	0.073417	0.684852	0.168556	146	76	-0.0129011	0.285036	-0.289047	0.189877	Other disorders of arteries and arterioles	circulatory system	0.269664	0.742161	0.185652	Diurnal rhythms	Phase	Hours past midnight
396	sleep_hourly_SD_L5	0.188723	0.0253258	0.0602076	0.718829	0.168614	89	212	-0.00810382	0.38555	-0.112549	0.163201	Abnormal heart sounds	circulatory system	1.79503e-29	0.742161	0.163397	Sleep	Sleep	Fraction of time
41	self_report_IPAQ_activity_group	-0.0576853	0.0231772	0.145945	0.59188	0.168625	1179	1193	-0.135445	0.0200742	-0.0615579	0.107912	Bacterial infection NOS	infectious diseases	0.688298	0.742161	-0.0808625	Physical activity	Self-report physical activity
477	cosinor_rsquared	-0.197334	-0.0822434	0.000781406	0.244446	0.168631	263	211	-0.312464	-0.0822038	-0.220734	0.0562471	Epistaxis or throat hemorrhage	respiratory	0.0711248	0.742161	-0.115091	Diurnal rhythms	Amplitude
320	sleep_hourly_SD	0.027723	-0.135306	0.714016	0.096901	0.16864	137	172	-0.120549	0.175995	-0.295056	0.0244442	Meningitis	neurological	1.81567e-09	0.742161	0.163029	Sleep	Sleep variability	Fraction of time
275	temp_phase	0.117998	0.03869	0.011132	0.600762	0.168659	316	292	0.0268943	0.209102	-0.10622	0.1836	Disorders of mineral metabolism	endocrine/metabolic	0.946594	0.742161	0.0793084	Diurnal rhythms	Phase	Hours past midnight
472	sedentary_hourly_SD_L5	0.102821	-0.0749793	0.238354	0.43787	0.16868	118	109	-0.0680936	0.273736	-0.264409	0.11445	Chronic pharyngitis and nasopharyngitis	respiratory	0.661434	0.742161	0.1778	Physical activity	Physical activity variability	Fraction of time
112	sedentary_overall_M10	0.139148	0.0190102	0.0372958	0.749512	0.168686	207	285	0.00818856	0.270108	-0.0976886	0.135709	Candidiasis	infectious diseases	0.964597	0.742161	0.120138	Physical activity	Physical activity	Fraction of time
374	moderate_between_day_SD_M10	0.0335502	-0.0352534	0.379088	0.274519	0.168726	698	988	-0.0412105	0.108311	-0.0984869	0.0279801	Other disorders of eyelids	sense organs	0.420196	0.742161	0.0688037	Physical activity	Physical activity variability	Fraction of time
789	acceleration_during_main_sleep_mean	-0.0506107	0.00769148	0.13462	0.790699	0.168755	733	1514	-0.116912	0.0156909	-0.0491098	0.0644927	Nausea and vomiting	symptoms	0.536917	0.742161	-0.0583022	Sleep	Sleep	g
215	MET_overall_M10	-0.0698633	0.111059	0.51136	0.156251	0.168778	88	156	-0.278371	0.138644	-0.0424703	0.264588	Other benign neoplasm of connective and other soft tissue	neoplasms	0.928581	0.742161	-0.180922	Physical activity	Physical activity	MET
939	MET_RA	-0.0621513	-0.00734506	0.0393727	0.7922	0.168779	1017	1330	-0.121277	-0.00302598	-0.0619892	0.0472991	Atopic/contact dermatitis due to other or unspecified	dermatologic	0.33261	0.742161	-0.0548063	Diurnal rhythms	Amplitude	MET
251	sleep_hourly_SD	-0.366882	-0.675531	6.24785e-05	7.33142e-08	0.16879	94	78	-0.546497	-0.187267	-0.921476	-0.429585	Other disorders of pancreatic internal secretion	endocrine/metabolic	0.926885	0.742161	0.308649	Sleep	Sleep variability	Fraction of time
70	self_report_sleep_duration	-0.155461	-0.0277057	0.0201727	0.651712	0.168791	233	262	-0.28662	-0.0243029	-0.148008	0.0925969	Viral hepatitis	infectious diseases	0.0443785	0.742161	-0.127756	Sleep	Self-report	Hours
372	MVPA_IV	0.128316	-0.0634226	0.231855	0.481355	0.16885	77	127	-0.0820373	0.33867	-0.239964	0.113119	Disorders of conjunctiva	sense organs	0.415483	0.742161	0.191739	Diurnal rhythms	Variability
564	moderate_within_day_SD	-0.02533	0.0123981	0.239642	0.458263	0.168851	2662	3669	-0.0675504	0.0168905	-0.0203641	0.0451603	Functional digestive disorders	digestive	0.753797	0.742161	-0.037728	Physical activity	Physical activity variability	Fraction of time
525	phase_abs_dev	-0.040526	0.0824044	0.495127	0.196998	0.168851	244	289	-0.156963	0.0759109	-0.0427832	0.207592	Other diseases of the teeth and supporting structures	digestive	0.999943	0.742161	-0.12293	Diurnal rhythms	Phase	Hours
429	self_report_snoring	-0.136459	0.0666176	0.183374	0.548293	0.168855	86	94	-0.337488	0.06457	-0.150883	0.284118	Ill-defined descriptions and complications of heart disease	circulatory system	0.174965	0.742161	-0.203076	Sleep	Self-report
384	sedentary_peak_value_mean	-0.140565	0.0509608	0.180339	0.571271	0.168859	95	117	-0.346209	0.0650796	-0.125454	0.227375	Other disorders of tympanic membrane	sense organs	0.441114	0.742161	-0.191525	Physical activity	Physical activity	Hours
427	acceleration_M10_time	0.00258045	0.0469834	0.890858	0.0472047	0.168863	2769	2158	-0.0342782	0.0394391	0.000579952	0.0933868	Cardiac dysrhythmias	circulatory system	0.0307567	0.742161	-0.0444029	Diurnal rhythms	Phase	Hours past midnight
783	sedentary_hourly_SD	0.0271535	-0.0692042	0.589647	0.154901	0.168957	395	422	-0.0715224	0.125829	-0.164561	0.0261526	Fever of unknown origin	symptoms	0.144823	0.742393	0.0963577	Physical activity	Physical activity variability	Fraction of time
571	acceleration_peak_time_mean	-0.0456198	0.0564615	0.370733	0.293395	0.168969	355	365	-0.145512	0.0542729	-0.048862	0.161785	Chronic liver disease and cirrhosis	digestive	0.96011	0.742393	-0.102081	Diurnal rhythms	Phase	Hours past midnight
760	walking_hourly_SD_M10	-0.0989834	-0.17815	0.00632158	7.60623e-08	0.168974	702	1004	-0.17003	-0.0279367	-0.24309	-0.113209	Back pain	symptoms	7.86905e-21	0.742393	0.0791664	Physical activity	Physical activity variability	Fraction of time
429	self_report_chronotype	-0.323239	-0.00743483	0.052978	0.962849	0.169012	86	94	-0.650632	0.00415361	-0.320297	0.305428	Ill-defined descriptions and complications of heart disease	circulatory system	0.0395104	0.742475	-0.315805	Diurnal rhythms	Self-report
427	moderate_within_day_SD_M10	-0.00826388	-0.0487514	0.686414	0.026133	0.169157	2769	2158	-0.0483829	0.0318552	-0.0917104	-0.00579243	Cardiac dysrhythmias	circulatory system	0.708423	0.742954	0.0404875	Physical activity	Physical activity variability	Fraction of time
260	MET_peak_time_mean	0.00237594	-0.19006	0.98128	0.041871	0.169161	91	113	-0.196088	0.20084	-0.373129	-0.00699027	Protein-calorie malnutrition	endocrine/metabolic	0.999248	0.742954	0.192436	Diurnal rhythms	Phase	Hours past midnight
281	MVPA_within_day_SD_M10	-0.206652	-0.0590621	0.0243716	0.384052	0.169179	107	230	-0.386568	-0.0267369	-0.192051	0.0739268	Other deficiency anemia	hematopoietic	0.729529	0.742954	-0.14759	Physical activity	Physical activity variability	Fraction of time
159	self_report_daytime_dozing	0.12581	0.041715	0.00641226	0.416511	0.169266	587	530	0.0353529	0.216267	-0.0589155	0.142345	Malignant neoplasm of other and ill-defined sites within the digestive organs and peritoneum	neoplasms	0.985562	0.743166	0.0840952	Sleep	Self-report
473	main_sleep_offset_mean_abs_dev	0.0489867	0.190025	0.421885	0.00592149	0.169328	238	239	-0.0705584	0.168532	0.0546967	0.325354	Diseases of the larynx and vocal cords	respiratory	0.658071	0.743166	-0.141038	Diurnal rhythms	Phase	Hours
261	temp_RA	0.0455027	0.167318	0.483764	0.00142552	0.169335	216	372	-0.0818567	0.172862	0.0645007	0.270136	Vitamin deficiency	endocrine/metabolic	0.012207	0.743166	-0.121816	Diurnal rhythms	Amplitude
525	self_report_snoring	0.136702	0.0231172	0.0255149	0.725669	0.169357	244	289	0.0167432	0.25666	-0.106009	0.152244	Other diseases of the teeth and supporting structures	digestive	0.44159	0.743166	0.113584	Sleep	Self-report
530	sedentary_within_day_SD	-0.0164371	0.0153568	0.333643	0.327596	0.169371	4093	4884	-0.0497597	0.0168855	-0.015389	0.0461026	Diseases of esophagus	digestive	0.366032	0.743166	-0.0317939	Physical activity	Physical activity variability	Fraction of time
760	acceleration_peak_value_mean	-0.0159584	-0.0887203	0.629807	0.00677277	0.169379	702	1004	-0.0808513	0.0489345	-0.152937	-0.0245038	Back pain	symptoms	6.8348e-10	0.743166	0.0727619	Physical activity	Physical activity	g
1100	walking_overall_M10	-0.0730567	0.0263752	0.199835	0.561579	0.169408	288	514	-0.184747	0.0386337	-0.0626779	0.115428	Family history		0.706328	0.743166	-0.0994319	Physical activity	Physical activity	Fraction of time
721	cosinor_rsquared	-0.0628047	0.0346005	0.248672	0.450171	0.169435	307	502	-0.169513	0.0439032	-0.0552074	0.124408	Spondylosis and allied disorders	musculoskeletal	0.289614	0.743166	-0.0974052	Diurnal rhythms	Amplitude
475	acceleration_between_day_SD_M10	-0.09796	-0.0196147	0.0291706	0.667916	0.169455	394	532	-0.185985	-0.00993515	-0.109227	0.069998	Chronic sinusitis	respiratory	0.894425	0.743166	-0.0783453	Physical activity	Physical activity variability	Fraction of time
562	sleep_within_day_SD_M10	0.0743047	0.045112	2.30698e-05	0.0130385	0.169458	3307	3683	0.0399011	0.108708	0.00949894	0.080725	Diverticulosis and diverticulitis	digestive	0.0119084	0.743166	0.0291927	Sleep	Sleep variability
781	moderate_within_day_SD_M10	-0.125335	0.0148146	0.100896	0.822939	0.169512	177	226	-0.275076	0.0244057	-0.114948	0.144577	Symptoms involving nervous and musculoskeletal systems	symptoms	0.22443	0.743166	-0.14015	Physical activity	Physical activity variability	Fraction of time
596	tasks_light_hourly_SD	-0.0255499	0.0352834	0.427771	0.259526	0.169525	1327	892	-0.0886985	0.0375986	-0.0260505	0.0966173	Other disorders of bladder	genitourinary	0.810051	0.743166	-0.0608333	Physical activity	Physical activity variability	Fraction of time
994	tasks_light_overall	-0.0645043	0.0400084	0.255032	0.408272	0.169525	447	349	-0.17558	0.0465711	-0.0548183	0.134835	Sepsis and SIRS	injuries & poisonings	0.0652347	0.743166	-0.104513	Physical activity	Physical activity	Hours
401	inactivity_peak_time_mean_abs_dev	0.0400068	0.0178204	0.0013635	0.175198	0.169532	10966	9753	0.015521	0.0644926	-0.00794329	0.0435841	Hypertension	circulatory system	0.532473	0.743166	0.0221864	Diurnal rhythms	Phase	Hours
353	acceleration_L5_time_abs_dev	0.0772558	-0.0833855	0.341715	0.320476	0.169544	139	155	-0.0820027	0.236514	-0.247892	0.0811213	Nerve root and plexus disorders	neurological	0.185497	0.743166	0.160641	Diurnal rhythms	Phase	Hours
735	temp_phase_abs_dev	-0.0637221	0.0151706	0.198427	0.627445	0.169551	280	1662	-0.160837	0.0333928	-0.0460959	0.0764371	Acquired foot deformities	musculoskeletal	0.696728	0.743166	-0.0788928	Diurnal rhythms	Phase	Hours
697	self_report_chronotype	-0.346642	-0.0352413	0.0547859	0.800459	0.169557	93	131	-0.700394	0.00711076	-0.308531	0.238048	Sarcoidosis	dermatologic	0.704853	0.743166	-0.3114	Diurnal rhythms	Self-report
575	temp_L1_time	0.100368	0.000909208	0.0783527	0.984343	0.169597	300	495	-0.011383	0.212118	-0.0898983	0.0917168	Other biliary tract disease	digestive	0.945155	0.743219	0.0994585	Diurnal rhythms	Phase	Hours past midnight
536	temp_RA	0.156102	-0.0957623	0.226887	0.468262	0.169608	53	58	-0.0970862	0.40929	-0.354538	0.163014	Disorders of function of stomach	digestive	0.0430551	0.743219	0.251864	Diurnal rhythms	Amplitude
296	temp_L1_time_abs_dev	0.0105897	0.0623783	0.720065	0.00390184	0.16968	1130	2344	-0.0473272	0.0685067	0.020016	0.104741	Mood disorders	mental disorders	0.411521	0.743306	-0.0517886	Diurnal rhythms	Phase	Hours
789	temp_RA	0.0177717	0.0820132	0.616173	0.00195431	0.169693	733	1514	-0.051715	0.0872585	0.0301131	0.133913	Nausea and vomiting	symptoms	0.119145	0.743306	-0.0642415	Diurnal rhythms	Amplitude
764	phase	0.0887394	0.000708204	0.0633819	0.98863	0.169705	373	462	-0.00494548	0.182424	-0.0966924	0.0981088	Sciatica	symptoms	0.0155052	0.743306	0.0880312	Diurnal rhythms	Phase	Hours past midnight
575	walking_within_day_SD	-0.200873	-0.10679	0.00036147	0.0200367	0.169718	300	495	-0.311252	-0.0904943	-0.196788	-0.0167926	Other biliary tract disease	digestive	0.193973	0.743306	-0.0940827	Physical activity	Physical activity variability	Fraction of time
1100	moderate_hourly_SD_M10	-0.0691191	0.0302762	0.226827	0.498586	0.169752	288	514	-0.181212	0.0429737	-0.0574136	0.117966	Family history		2.71107e-05	0.743306	-0.0993954	Physical activity	Physical activity variability	Fraction of time
41	sleep_within_day_SD_L5	0.0963754	0.172979	0.000341947	2.53744e-08	0.169757	1179	1193	0.0436325	0.149118	0.112125	0.233833	Bacterial infection NOS	infectious diseases	3.12775e-09	0.743306	-0.0766037	Sleep	Sleep
479	temp_L1_time_abs_dev	-0.0715709	0.0259261	0.139755	0.623477	0.169794	408	365	-0.166564	0.0234226	-0.0775816	0.129434	Other upper respiratory disease	respiratory	0.450391	0.743306	-0.097497	Diurnal rhythms	Phase	Hours
751	temp_phase_abs_dev	0.148758	0.0284696	0.0421962	0.751468	0.169799	128	193	0.00524409	0.292272	-0.147721	0.20466	Genitourinary congenital anomalies	congenital anomalies	0.985951	0.743306	0.120288	Diurnal rhythms	Phase	Hours
591	WASO_mean	0.188375	0.160691	1.32612e-11	1.81193e-08	0.169803	1085	1419	0.133813	0.242936	0.104747	0.216636	Urinary tract infection	genitourinary	0.35373	0.743306	0.0276834	Sleep	Sleep	Hours
870	temp_amplitude	0.0212484	-0.0581316	0.567822	0.183799	0.169827	667	517	-0.0516546	0.0941515	-0.143853	0.02759	Open wounds of head; neck; and trunk	injuries & poisonings	0.00262055	0.743326	0.0793801	Diurnal rhythms	Amplitude	Celsius
714	self_report_daytime_dozing	0.0428622	-0.0678833	0.493855	0.144516	0.169901	312	690	-0.079925	0.165649	-0.159065	0.0232981	Rheumatoid arthritis and other inflammatory polyarthropathies	musculoskeletal	0.565239	0.743487	0.110746	Sleep	Self-report
598	temp_L1_time	-0.0437556	0.0698313	0.345361	0.310111	0.169908	460	222	-0.13464	0.0471284	-0.0650158	0.204678	Abnormal findings on examination of urine	genitourinary	0.693347	0.743487	-0.113587	Diurnal rhythms	Phase	Hours past midnight
277	acceleration_overall_L5	-0.0186335	0.126751	0.768837	0.0888908	0.169929	198	226	-0.1429	0.105633	-0.0192734	0.272774	Other disorders of metabolism	endocrine/metabolic	0.850139	0.743487	-0.145384	Physical activity	Physical activity	g
415	sedentary_overall_M10	0.16486	0.0878303	8.02594e-05	0.041897	0.169963	538	557	0.0829291	0.246792	0.00321957	0.172441	Pulmonary heart disease	circulatory system	0.0914216	0.743487	0.07703	Physical activity	Physical activity	Fraction of time
729	temp_L1_time_abs_dev	0.0481375	-0.0567248	0.4221	0.224169	0.170003	261	468	-0.0693898	0.165665	-0.148192	0.0347421	Other disorders of soft tissues	musculoskeletal	0.406203	0.743487	0.104862	Diurnal rhythms	Phase	Hours
452	sleep_peak_time_mean	0.0225055	-0.0620981	0.609752	0.127348	0.170014	473	671	-0.0639135	0.108925	-0.141927	0.0177309	Other venous embolism and thrombosis	circulatory system	0.985963	0.743487	0.0846036	Diurnal rhythms	Phase	Hours past midnight
536	sedentary_hourly_SD_L5	0.31959	0.077622	0.0135917	0.559344	0.170015	53	58	0.0657767	0.573402	-0.182971	0.338215	Disorders of function of stomach	digestive	1.70414e-07	0.743487	0.241968	Physical activity	Physical activity variability	Fraction of time
353	sleep_hourly_SD	-0.174036	-0.0386817	0.0201088	0.655877	0.170037	139	155	-0.320789	-0.0272818	-0.20882	0.131457	Nerve root and plexus disorders	neurological	4.22784e-15	0.743487	-0.135354	Sleep	Sleep variability	Fraction of time
327	sedentary_overall_M10	0.0286146	0.112976	0.397909	0.0216813	0.170045	863	431	-0.037729	0.0949582	0.0165313	0.20942	Sleep disorders	neurological	0.465567	0.743487	-0.0843612	Physical activity	Physical activity	Fraction of time
715	sedentary_overall	-0.0565766	0.0477384	0.326861	0.332513	0.170063	276	418	-0.169676	0.0565231	-0.0488152	0.144292	Other inflammatory spondylopathies	musculoskeletal	0.492802	0.743487	-0.104315	Physical activity	Physical activity	Fraction of time
375	MVPA_overall	-0.0738944	0.04223	0.294263	0.367787	0.17008	195	449	-0.211985	0.0641965	-0.0496731	0.134133	Disorders of lacrimal system	sense organs	0.0618124	0.743487	-0.116124	Physical activity	Physical activity	Fraction of time
790	sedentary_hourly_SD	-0.0857281	-0.010707	0.00236266	0.819736	0.170108	1308	455	-0.140991	-0.0304654	-0.102796	0.0813817	Nonspecific findings on examination of blood	symptoms	0.657234	0.743487	-0.0750211	Physical activity	Physical activity variability	Fraction of time
261	self_report_getting_up_in_morning	-0.0557521	0.117826	0.680355	0.110698	0.170116	216	372	-0.321	0.209496	-0.026957	0.262608	Vitamin deficiency	endocrine/metabolic	0.978586	0.743487	-0.173578	Sleep	Self-report
349	cosinor_rsquared	-0.192013	-0.0469539	0.0192448	0.537862	0.170157	136	184	-0.352788	-0.0312373	-0.19634	0.102432	Other and unspecified disorders of the nervous system	neurological	0.00258366	0.743534	-0.145059	Diurnal rhythms	Amplitude
764	inactivity_peak_time_mean	0.126815	0.0391468	0.0102773	0.419983	0.170165	373	462	0.0299657	0.223665	-0.0559951	0.134289	Sciatica	symptoms	0.263034	0.743534	0.0876686	Diurnal rhythms	Phase	Hours past midnight
320	sleep_overall_L5	0.0414315	-0.12009	0.58803	0.145507	0.170228	137	172	-0.108479	0.191342	-0.281793	0.0416136	Meningitis	neurological	8.96642e-09	0.74358	0.161521	Sleep	Sleep	Fraction of time
481	sleep_peak_time_mean	-0.0370192	0.181046	0.717183	0.119724	0.17023	88	80	-0.237329	0.163291	-0.047014	0.409107	Influenza	respiratory	0.985586	0.74358	-0.218066	Diurnal rhythms	Phase	Hours past midnight
418	MET_hourly_SD_M10	-0.0619315	-0.0264838	0.00176287	0.18951	0.170234	2579	2853	-0.100742	-0.0231209	-0.0660467	0.0130791	Nonspecific chest pain	circulatory system	0.0249226	0.74358	-0.0354477	Physical activity	Physical activity variability
510	sedentary_hourly_SD	0.0521204	0.217816	0.546649	0.00957029	0.170257	134	141	-0.117351	0.221592	0.0530495	0.382583	Other diseases of lung	respiratory	0.675825	0.743582	-0.165696	Physical activity	Physical activity variability	Fraction of time
414	sleep_overall_L5	-0.0533091	-0.192325	0.204604	0.0133856	0.170293	462	198	-0.135675	0.0290568	-0.344729	-0.0399211	Other forms of chronic heart disease	circulatory system	1.98894e-14	0.743582	0.139016	Sleep	Sleep	Fraction of time
994	acceleration_between_day_SD	-0.172171	-0.105983	2.96648e-05	0.0612085	0.170344	447	349	-0.252973	-0.0913687	-0.216946	0.00498098	Sepsis and SIRS	injuries & poisonings	0.442292	0.743582	-0.0661881	Physical activity	Physical activity variability	g
472	MVPA_hourly_SD_M10	-0.086353	0.0918945	0.302655	0.362476	0.170422	118	109	-0.250553	0.0778472	-0.105888	0.289677	Chronic pharyngitis and nasopharyngitis	respiratory	0.522817	0.743582	-0.178247	Physical activity	Physical activity variability	Fraction of time
1010	temp_L1_time	0.028202	-0.0355443	0.432721	0.221195	0.170425	774	1280	-0.0422537	0.0986577	-0.092491	0.0214024	Other tests		0.735574	0.743582	0.0637463	Diurnal rhythms	Phase	Hours past midnight
172	acceleration_between_day_SD	0.0012713	-0.0483989	0.95248	0.0580683	0.170435	1783	1795	-0.0405414	0.043084	-0.0984523	0.00165445	Skin cancer	neoplasms	0.167859	0.743582	0.0496702	Physical activity	Physical activity variability	g
318	sedentary_peak_time_mean	-0.0562397	-0.000980915	0.0411121	0.974205	0.170435	1352	1151	-0.11021	-0.00226996	-0.0604402	0.0584784	Tobacco use disorder	mental disorders	0.0155984	0.743582	-0.0552588	Diurnal rhythms	Phase	Hours past midnight
377	MVPA_IV	-0.183349	0.057534	0.15233	0.644836	0.170437	54	67	-0.434414	0.0677149	-0.187106	0.302174	Disorders of optic nerve and visual pathways	sense organs	0.188229	0.743582	-0.240883	Diurnal rhythms	Variability
523	self_report_sleep_duration	0.0887535	-0.0546045	0.276997	0.40293	0.170439	160	234	-0.0712658	0.248773	-0.182562	0.0733535	Gingival and periodontal diseases	digestive	0.38025	0.743582	0.143358	Sleep	Self-report	Hours
286	acceleration_peak_time_mean_abs_dev	0.112413	-0.0981661	0.34915	0.296965	0.170447	66	121	-0.122921	0.347747	-0.282644	0.0863119	Coagulation defects	hematopoietic	0.849208	0.743582	0.21058	Diurnal rhythms	Phase	Hours
800	main_sleep_offset_mean_abs_dev	0.0483406	-0.0745165	0.397652	0.277104	0.170448	267	237	-0.0636771	0.160358	-0.208897	0.0598639	Fracture of lower limb	injuries & poisonings	3.62503e-06	0.743582	0.122857	Diurnal rhythms	Phase	Hours
704	walking_overall	0.0411668	-0.0473435	0.369437	0.295294	0.170468	455	511	-0.0487315	0.131065	-0.136006	0.0413192	Diseases of hair and hair follicles	dermatologic	4.05141e-09	0.743585	0.0885103	Physical activity	Physical activity	Hours
345	inactivity_peak_time_mean	-0.0321803	0.061248	0.48695	0.209902	0.170491	433	468	-0.122911	0.0585504	-0.0344942	0.15699	Epilepsy, recurrent seizures, convulsions	neurological	0.863646	0.743599	-0.0934283	Diurnal rhythms	Phase	Hours past midnight
189	main_sleep_offset_mean_abs_dev	0.0804478	-0.0185377	0.036484	0.782758	0.17051	602	248	0.00505927	0.155836	-0.150312	0.113237	Cancer of urinary organs (incl. kidney and bladder)	neoplasms	0.328521	0.743599	0.0989855	Diurnal rhythms	Phase	Hours
317	MET_overall_M10	-0.101151	-0.0434844	0.000131724	0.165652	0.170611	1516	1002	-0.153004	-0.0492984	-0.104963	0.0179942	Alcohol-related disorders	mental disorders	0.866037	0.743955	-0.057667	Physical activity	Physical activity	MET
743	acceleration_M10_time	-0.0350293	0.0553538	0.53589	0.0308364	0.170656	271	1860	-0.145938	0.0758795	0.00510729	0.1056	Osteoporosis, osteopenia and pathological fracture	musculoskeletal	0.170484	0.744069	-0.0903831	Diurnal rhythms	Phase	Hours past midnight
747	total_sleep_mean	-0.0491354	0.061721	0.291263	0.361879	0.170685	402	249	-0.140389	0.0421179	-0.0709546	0.194397	Cardiac and circulatory congenital anomalies	congenital anomalies	0.921079	0.744071	-0.110856	Sleep	Sleep	Hours
477	sedentary_RA	-0.209065	-0.108486	0.000214895	0.13907	0.170699	263	211	-0.319782	-0.0983482	-0.252227	0.0352546	Epistaxis or throat hemorrhage	respiratory	0.57409	0.744071	-0.100579	Diurnal rhythms	Amplitude
1005	acceleration_M10_time_abs_dev	0.24451	0.0599591	0.027005	0.512905	0.170749	74	122	0.0278061	0.461213	-0.119646	0.239564	Other symptoms		0.601329	0.744071	0.184551	Diurnal rhythms	Phase	Hours
427	total_sleep_mean_abs_dev	0.0594483	0.0244998	0.00156394	0.306219	0.170769	2769	2158	0.0226066	0.0962901	-0.0224312	0.0714309	Cardiac dysrhythmias	circulatory system	0.791404	0.744071	0.0349485	Sleep	Sleep	Hours
591	sedentary_hourly_SD_L5	0.0813639	0.143941	0.0057906	1.75471e-07	0.170798	1085	1419	0.0235732	0.139155	0.0899373	0.197945	Urinary tract infection	genitourinary	0.17575	0.744071	-0.0625772	Physical activity	Physical activity variability	Fraction of time
520	moderate_overall_M10	-0.0671558	0.0607893	0.397922	0.258655	0.170803	199	296	-0.222862	0.0885504	-0.0446891	0.166268	Disorders of tooth development	digestive	0.821277	0.744071	-0.127945	Physical activity	Physical activity	Fraction of time
416	acceleration_L5_time_abs_dev	-0.0457266	0.0634758	0.309367	0.340624	0.170883	466	250	-0.133891	0.0424377	-0.0670809	0.194033	Cardiomegaly	circulatory system	0.97746	0.744071	-0.109202	Diurnal rhythms	Phase	Hours
204	moderate_between_day_SD	-0.124972	0.0279014	0.0997059	0.716566	0.170901	193	153	-0.273756	0.0238128	-0.122729	0.178532	Leukemia	neoplasms	0.773174	0.744071	-0.152873	Physical activity	Physical activity variability	Fraction of time
244	moderate_hourly_SD	0.0186991	-0.0353887	0.610613	0.0360794	0.170901	793	3746	-0.0532767	0.0906748	-0.06848	-0.00229738	Hypothyroidism	endocrine/metabolic	0.130439	0.744071	0.0540877	Physical activity	Physical activity variability	Fraction of time
10	MVPA_hourly_SD_M10	0.0131912	-0.142168	0.862468	0.0540353	0.170932	144	203	-0.136056	0.162439	-0.286801	0.00246554	Tuberculosis	infectious diseases	0.372977	0.744071	0.155359	Physical activity	Physical activity variability	Fraction of time
578	main_sleep_onset_mean	0.0253444	0.0752863	0.257629	0.00128552	0.170941	1884	2148	-0.0185372	0.069226	0.0294503	0.121122	Gastrointestinal hemorrhage	digestive	0.00519267	0.744071	-0.0499419	Diurnal rhythms	Phase	Hours past midnight
949	acceleration_within_day_SD_L5	0.102511	-0.00791121	0.108228	0.885435	0.170957	213	375	-0.0225778	0.2276	-0.11553	0.0997072	Allergies, other	injuries & poisonings	0.909843	0.744071	0.110423	Physical activity	Physical activity variability	Fraction of time
1001	temp_phase	0.043326	-0.179292	0.580793	0.179354	0.170967	110	87	-0.110449	0.197101	-0.441001	0.0824166	Foreign body injury		0.963295	0.744071	0.222618	Diurnal rhythms	Phase	Hours past midnight
707	sedentary_overall	0.146577	0.363147	0.0866298	0.00327084	0.171044	132	68	-0.0210886	0.314243	0.121146	0.605148	Chronic ulcer of skin	dermatologic	0.785965	0.744071	-0.21657	Physical activity	Physical activity	Fraction of time
292	MVPA_overall_M10	-0.239897	-0.157468	1.72503e-08	0.00140061	0.171064	532	425	-0.323291	-0.156502	-0.254078	-0.0608576	Neurological disorders	mental disorders	0.812064	0.744071	-0.0824287	Physical activity	Physical activity	Fraction of time
788	self_report_nap_during_day	0.12605	0.0896352	0.000357734	0.111121	0.171095	951	799	0.0568401	0.195259	-0.0206372	0.199907	Syncope and collapse	symptoms	0.504726	0.744071	0.0364145	Sleep	Self-report
703	acceleration_between_day_SD	-0.121368	0.0460611	0.117221	0.662914	0.171106	126	102	-0.273217	0.0304808	-0.161052	0.253174	Diseases of nail, NOS	dermatologic	0.693654	0.744071	-0.167429	Physical activity	Physical activity variability	g
317	MET_peak_value_mean	-0.0923199	-0.0372018	0.000371974	0.242086	0.171107	1516	1002	-0.143156	-0.0414834	-0.0995335	0.0251299	Alcohol-related disorders	mental disorders	0.94391	0.744071	-0.0551181	Physical activity	Physical activity	MET
472	acceleration_between_day_SD_M10	-0.159521	0.0019201	0.050604	0.984751	0.171111	118	109	-0.319461	0.000419577	-0.194984	0.198824	Chronic pharyngitis and nasopharyngitis	respiratory	0.38025	0.744071	-0.161441	Physical activity	Physical activity variability	Fraction of time
803	temp_RA	-0.149225	0.0157194	0.0961659	0.852151	0.171116	110	143	-0.32502	0.0265706	-0.149592	0.18103	Fracture of upper limb	injuries & poisonings	0.203576	0.744071	-0.164944	Diurnal rhythms	Amplitude
451	acceleration_between_day_SD	0.0204728	-0.0828165	0.630852	0.161869	0.171123	420	327	-0.0630323	0.103978	-0.198857	0.0332238	Phlebitis and thrombophlebitis	circulatory system	0.92432	0.744071	0.103289	Physical activity	Physical activity variability	g
340	acceleration_L5_time_abs_dev	-0.0590894	0.0037072	0.143612	0.872433	0.171127	572	2157	-0.13828	0.020101	-0.0415448	0.0489592	Migraine	neurological	0.710023	0.744071	-0.0627966	Diurnal rhythms	Phase	Hours
145	temp_amplitude	-0.127102	0.0993158	0.244038	0.429178	0.171151	74	63	-0.340946	0.0867418	-0.1469	0.345531	Cancer of mouth	neoplasms	0.128131	0.744071	-0.226418	Diurnal rhythms	Amplitude	Celsius
586	sedentary_within_day_SD	-0.00231358	0.0844007	0.956654	0.0709434	0.171152	562	471	-0.0857432	0.0811161	-0.00720362	0.176005	Other disorders of the kidney and ureters	genitourinary	0.392391	0.744071	-0.0867143	Physical activity	Physical activity variability	Fraction of time
743	MET_hourly_SD_M10	-0.132505	-0.0506787	0.0225568	0.0411115	0.171176	271	1860	-0.246367	-0.0186428	-0.0993117	-0.00204566	Osteoporosis, osteopenia and pathological fracture	musculoskeletal	0.0910975	0.744071	-0.0818263	Physical activity	Physical activity variability
415	temp_IV	-0.0204471	0.0616545	0.620063	0.148621	0.1712	538	557	-0.101285	0.0603907	-0.0220063	0.145315	Pulmonary heart disease	circulatory system	0.649236	0.744071	-0.0821016	Diurnal rhythms	Variability
564	MET_hourly_SD_M10	-0.0521578	-0.0183043	0.00765466	0.3092	0.171211	2662	3669	-0.0904888	-0.0138269	-0.0535842	0.0169756	Functional digestive disorders	digestive	0.874398	0.744071	-0.0338535	Physical activity	Physical activity variability
578	sedentary_peak_time_mean_abs_dev	0.0105846	-0.0345402	0.652636	0.127724	0.171224	1884	2148	-0.0355066	0.0566759	-0.0789864	0.00990608	Gastrointestinal hemorrhage	digestive	0.33236	0.744071	0.0451248	Diurnal rhythms	Phase	Hours
418	walking_within_day_SD	-0.0797921	-0.122639	7.94053e-05	7.03119e-10	0.171226	2579	2853	-0.119421	-0.0401633	-0.16162	-0.0836571	Nonspecific chest pain	circulatory system	0.0059918	0.744071	0.0428467	Physical activity	Physical activity variability	Fraction of time
10	MVPA_hourly_SD	0.00814361	-0.142574	0.917875	0.0445576	0.171242	144	203	-0.146654	0.162942	-0.281681	-0.00346671	Tuberculosis	infectious diseases	0.327937	0.744071	0.150717	Physical activity	Physical activity variability	Fraction of time
425	sedentary_IV	0.132456	-0.0262047	0.0549468	0.785696	0.171274	204	114	-0.00280666	0.267718	-0.215099	0.162689	Cardiomyopathy	circulatory system	0.0615153	0.744071	0.158661	Diurnal rhythms	Variability
783	walking_hourly_SD_M10	-0.16835	-0.083232	0.000481449	0.0990077	0.171278	395	422	-0.262868	-0.0738322	-0.182119	0.0156551	Fever of unknown origin	symptoms	1.69862e-07	0.744071	-0.0851182	Physical activity	Physical activity variability	Fraction of time
521	moderate_hourly_SD	0.0273483	-0.0760373	0.632771	0.135561	0.171331	320	368	-0.0848305	0.139527	-0.175889	0.0238144	Diseases of hard tissues of teeth	digestive	0.082029	0.744155	0.103386	Physical activity	Physical activity variability	Fraction of time
210	phase_abs_dev	-0.0966345	0.0954884	0.326537	0.338836	0.171337	89	116	-0.289683	0.0964138	-0.100186	0.291162	Benign neoplasm of lip, oral cavity, and pharynx	neoplasms	0.891517	0.744155	-0.192123	Diurnal rhythms	Phase	Hours
694	walking_peak_value_mean	-0.0537752	0.109008	0.546477	0.153522	0.171364	118	177	-0.228552	0.121002	-0.0406929	0.258708	Dyschromia and Vitiligo	dermatologic	4.36014e-09	0.744191	-0.162783	Physical activity	Physical activity	Hours
858	inactivity_peak_value_mean	0.157948	0.0647628	0.00419417	0.210889	0.171437	288	403	0.0498279	0.266069	-0.036693	0.166219	Complication of internal orthopedic device	injuries & poisonings	0.63756	0.744236	0.0931855	Sleep	Sleep
368	acceleration_within_day_SD_M10	-0.122615	-0.0478158	0.00633698	0.30864	0.171491	383	495	-0.210649	-0.0345805	-0.13987	0.0442382	Visual disturbances	sense organs	0.0133817	0.744236	-0.0747989	Physical activity	Physical activity variability	Fraction of time
571	amplitude	-0.332673	-0.258339	2.02226e-11	1.5204e-06	0.171497	355	365	-0.429912	-0.235435	-0.36363	-0.153047	Chronic liver disease and cirrhosis	digestive	2.88093e-22	0.744236	-0.0743345	Diurnal rhythms	Amplitude	g
495	acceleration_overall	-0.000796486	0.0299212	0.959589	0.0408619	0.171515	3683	5155	-0.0316059	0.0300129	0.00124323	0.0585992	Asthma	respiratory	0.650449	0.744236	-0.0307177	Physical activity	Physical activity	g
851	sleep_hourly_SD_L5	0.0559376	0.142555	0.170046	0.000616302	0.171567	555	614	-0.0239691	0.135844	0.0609644	0.224146	Complications of transplants and reattached limbs	injuries & poisonings	0.198134	0.744236	-0.0866178	Sleep	Sleep	Fraction of time
204	acceleration_overall	-0.223136	-0.0999108	0.000504632	0.199637	0.171583	193	153	-0.348865	-0.0974058	-0.252589	0.0527674	Leukemia	neoplasms	0.713054	0.744236	-0.123225	Physical activity	Physical activity	g
70	MVPA_IV	0.0936798	-0.0251711	0.132462	0.690963	0.171618	233	262	-0.0283638	0.215723	-0.14927	0.0989276	Viral hepatitis	infectious diseases	0.943172	0.744236	0.118851	Diurnal rhythms	Variability
300	sleep_hourly_SD	-0.143689	-0.111877	3.19513e-06	1.83315e-05	0.171621	868	1813	-0.204147	-0.0832307	-0.163055	-0.0606988	Anxiety disorders	mental disorders	0.491742	0.744236	-0.031812	Sleep	Sleep variability	Fraction of time
475	amplitude	-0.0474206	0.0403579	0.311324	0.35796	0.171621	394	532	-0.139222	0.0443804	-0.0456905	0.126406	Chronic sinusitis	respiratory	0.00385126	0.744236	-0.0877784	Diurnal rhythms	Amplitude	g
320	moderate_within_day_SD	0.0565064	-0.0974674	0.527272	0.178629	0.171625	137	172	-0.118686	0.231698	-0.239501	0.0445664	Meningitis	neurological	0.00835388	0.744236	0.153974	Physical activity	Physical activity variability	Fraction of time
342	self_report_sleeplessness	0.101634	-0.129411	0.384941	0.28863	0.171633	140	123	-0.127644	0.330912	-0.368445	0.109623	Hemiplegia	neurological	0.817648	0.744236	0.231045	Sleep	Self-report
332	WASO_mean	0.488444	0.755406	1.36115e-12	3.40441e-12	0.17164	171	93	0.353403	0.623486	0.542714	0.968098	Parkinson's disease	neurological	0.613912	0.744236	-0.266962	Sleep	Sleep	Hours
506	walking_hourly_SD_M10	-0.206977	-0.0783518	0.000295135	0.368654	0.171646	279	140	-0.319051	-0.0949038	-0.249174	0.09247	Empyema and pneumothorax	respiratory	0.108684	0.744236	-0.128626	Physical activity	Physical activity variability	Fraction of time
788	total_sleep_mean	0.0364829	0.112979	0.232729	0.00306667	0.171655	951	799	-0.0234369	0.0964028	0.0381961	0.187763	Syncope and collapse	symptoms	0.00188496	0.744236	-0.0764964	Sleep	Sleep	Hours
557	self_report_sleep_duration_abs_dev	-0.0581087	0.0627339	0.428351	0.209209	0.171667	186	389	-0.201909	0.0856919	-0.0351821	0.16065	Intestinal malabsorption (non-celiac)	digestive	0.920771	0.744236	-0.120843	Sleep	Self-report	Hours
261	sedentary_hourly_SD_L5	0.274605	0.173411	2.48936e-05	0.00102764	0.171685	216	372	0.146944	0.402265	0.0698817	0.27694	Vitamin deficiency	endocrine/metabolic	0.804671	0.744236	0.101194	Physical activity	Physical activity variability	Fraction of time
830	temp_phase	-0.0509042	0.0928443	0.341935	0.324594	0.171713	240	179	-0.155888	0.0540799	-0.0918888	0.277577	Dislocation	injuries & poisonings	0.959384	0.74427	-0.143749	Diurnal rhythms	Phase	Hours past midnight
278	sedentary_within_day_SD	0.00149967	-0.0528207	0.959327	0.0468798	0.171773	1367	1743	-0.0561362	0.0591356	-0.104913	-0.000728798	Overweight, obesity and other hyperalimentation	endocrine/metabolic	0.765666	0.744347	0.0543203	Physical activity	Physical activity variability	Fraction of time
536	WASO_mean	0.129037	-0.1204	0.291399	0.38186	0.171776	53	58	-0.110676	0.368751	-0.390258	0.149457	Disorders of function of stomach	digestive	1.34501e-17	0.744347	0.249438	Sleep	Sleep	Hours
559	sedentary_within_day_SD_L5	0.0521711	0.22466	0.460414	0.00898534	0.17182	161	150	-0.0863545	0.190697	0.0561235	0.393197	Ileostomy status	digestive	3.38848e-05	0.744347	-0.172489	Physical activity	Physical activity variability	Fraction of time
475	sleep_within_day_SD_L5	0.0837852	0.00198738	0.0658264	0.965293	0.171829	394	532	-0.00548199	0.173052	-0.0875324	0.0915072	Chronic sinusitis	respiratory	0.581795	0.744347	0.0817978	Sleep	Sleep
949	num_wakings_mean	-0.00762175	0.112618	0.902509	0.0355697	0.171866	213	375	-0.129577	0.114333	0.00760072	0.217636	Allergies, other	injuries & poisonings	0.205007	0.744347	-0.12024	Sleep	Sleep
402	WASO_mean	0.107322	-0.0357634	0.134083	0.667012	0.171871	158	161	-0.0330797	0.247725	-0.198682	0.127155	Elevated blood pressure reading without diagnosis of hypertension	circulatory system	0.520452	0.744347	0.143086	Sleep	Sleep	Hours
569	moderate_overall_M10	-0.0787158	0.0163955	0.144848	0.678609	0.17188	433	555	-0.184535	0.0271031	-0.0611577	0.0939487	Other disorders of intestine	digestive	0.80183	0.744347	-0.0951114	Physical activity	Physical activity	Fraction of time
200	tasks_light_overall	0.0541366	-0.128648	0.62301	0.162243	0.171889	117	94	-0.161709	0.269982	-0.309066	0.0517704	Myeloproliferative disease	neoplasms	0.864751	0.744347	0.182784	Physical activity	Physical activity	Hours
375	sleep_IV	-0.122081	-0.0152298	0.0642775	0.752361	0.171916	195	449	-0.251402	0.00723923	-0.109834	0.0793744	Disorders of lacrimal system	sense organs	0.0121287	0.744347	-0.106851	Diurnal rhythms	Variability
496	main_sleep_onset_mean	0.159538	0.116365	2.50033e-08	0.000318551	0.171925	1177	1129	0.103438	0.215637	0.053009	0.17972	Chronic airway obstruction	respiratory	0.595248	0.744347	0.0431733	Diurnal rhythms	Phase	Hours past midnight
286	sedentary_peak_time_mean_abs_dev	0.20643	-0.00198549	0.0941119	0.982925	0.171951	66	121	-0.035251	0.44811	-0.183813	0.179842	Coagulation defects	hematopoietic	0.335131	0.744378	0.208415	Diurnal rhythms	Phase	Hours
568	sedentary_within_day_SD_L5	0.0217364	0.124651	0.651592	0.00609428	0.172	353	544	-0.0726117	0.116085	0.0355742	0.213728	Other disorders of peritoneum	digestive	0.0486862	0.744467	-0.102915	Physical activity	Physical activity variability	Fraction of time
527	sedentary_within_day_SD	-0.205543	0.0366988	0.134307	0.744696	0.172011	53	78	-0.474594	0.0635087	-0.184187	0.257585	Diseases of the salivary glands	digestive	0.486059	0.744467	-0.242242	Physical activity	Physical activity variability	Fraction of time
414	acceleration_overall	-0.0731987	-0.193191	0.0806877	0.00541714	0.172062	462	198	-0.155334	0.00893699	-0.329338	-0.0570438	Other forms of chronic heart disease	circulatory system	0.0646533	0.744529	0.119992	Physical activity	Physical activity	g
454	tasks_light_peak_value_mean	0.062042	-0.00649226	0.13378	0.788497	0.172064	797	1474	-0.0190597	0.143144	-0.0539263	0.0409418	Varicose veins	circulatory system	0.603357	0.744529	0.0685343	Physical activity	Physical activity	Fraction of time
473	sedentary_within_day_SD_L5	0.213262	0.117609	0.000280016	0.0872352	0.172091	238	239	0.0982173	0.328307	-0.0171792	0.252397	Diseases of the larynx and vocal cords	respiratory	0.120084	0.744533	0.0956529	Physical activity	Physical activity variability	Fraction of time
415	acceleration_peak_time_mean	-0.0623854	0.0182099	0.131939	0.675385	0.172125	538	557	-0.14355	0.0187788	-0.067019	0.103439	Pulmonary heart disease	circulatory system	0.914798	0.744533	-0.0805953	Diurnal rhythms	Phase	Hours past midnight
598	self_report_getting_up_in_morning	0.0726346	0.193782	0.431706	0.0393551	0.172136	460	222	-0.108429	0.253698	0.00945178	0.378112	Abnormal findings on examination of urine	genitourinary	0.928237	0.744533	-0.121147	Sleep	Self-report
335	sedentary_peak_value_mean	0.442852	0.22223	0.00129365	0.000978611	0.172171	57	217	0.173082	0.712622	0.0901086	0.35435	Multiple sclerosis	neurological	0.445652	0.744533	0.220623	Physical activity	Physical activity	Hours
227	main_sleep_duration_mean_abs_dev	0.0222915	0.220062	0.824723	0.0103853	0.17218	85	153	-0.174983	0.219566	0.0517614	0.388363	Benign neoplasm of other endocrine glands and related structures	neoplasms	0.823049	0.744533	-0.197771	Sleep	Sleep	Hours
253	acceleration_peak_time_mean	0.161342	-0.0365161	0.0961912	0.744597	0.17222	96	81	-0.0287425	0.351426	-0.256213	0.183181	Disorders of the pituitary gland and its hypothalamic control	endocrine/metabolic	0.982426	0.744533	0.197858	Diurnal rhythms	Phase	Hours past midnight
750	tasks_light_peak_value_mean	-0.000315445	-0.210351	0.998188	0.0507035	0.172266	69	73	-0.272486	0.271855	-0.421346	0.000644161	Digestive congenital anomalies	congenital anomalies	0.888379	0.744533	0.210036	Physical activity	Physical activity	Fraction of time
569	sleep_peak_time_mean	0.0699386	-0.0153021	0.128287	0.732407	0.172278	433	555	-0.0201913	0.160069	-0.103017	0.0724131	Other disorders of intestine	digestive	0.0299756	0.744533	0.0852408	Diurnal rhythms	Phase	Hours past midnight
536	total_sleep_mean_abs_dev	0.248285	0.0102136	0.049398	0.942218	0.172289	53	58	0.000654053	0.495916	-0.265974	0.286401	Disorders of function of stomach	digestive	0.0152837	0.744533	0.238072	Sleep	Sleep	Hours
527	acceleration_during_main_sleep_mean	0.0338603	-0.2253	0.785248	0.068108	0.172293	53	78	-0.209696	0.277417	-0.467355	0.016756	Diseases of the salivary glands	digestive	0.100141	0.744533	0.25916	Sleep	Sleep	g
561	sleep_hourly_SD_L5	0.0716108	0.0274702	0.008376	0.199481	0.172296	1277	2421	0.0183767	0.124845	-0.0144937	0.069434	Symptoms involving digestive system	digestive	0.617824	0.744533	0.0441406	Sleep	Sleep	Fraction of time
696	self_report_chronotype	-0.0164448	0.131364	0.830622	0.0818912	0.172298	574	584	-0.167132	0.134243	-0.0166236	0.279352	Psoriasis and related disorders	dermatologic	0.731473	0.744533	-0.147809	Diurnal rhythms	Self-report
726	MET_hourly_SD_M10	0.0842399	0.0308234	0.0059249	0.288749	0.172334	1012	1307	0.0242434	0.144236	-0.0261237	0.0877705	Peripheral enthesopathies and allied syndromes	musculoskeletal	0.083975	0.744561	0.0534165	Physical activity	Physical activity variability
577	cosinor_rsquared	-0.239304	-0.125961	0.000330304	0.052413	0.172344	202	249	-0.369936	-0.108671	-0.253237	0.00131427	Diseases of pancreas	digestive	0.363977	0.744561	-0.113342	Diurnal rhythms	Amplitude
290	MET_hourly_SD_M10	-0.234522	-0.130736	2.06624e-05	0.0509284	0.172379	306	238	-0.342477	-0.126567	-0.262001	0.000527865	Delirium dementia and amnestic and other cognitive disorders	mental disorders	0.00304223	0.744629	-0.103786	Physical activity	Physical activity variability
350	acceleration_within_day_SD	-0.228308	-0.1685	2.16727e-07	0.00141461	0.172398	395	381	-0.314613	-0.142003	-0.271972	-0.0650282	Abnormal movement	neurological	2.60694e-07	0.744629	-0.0598081	Physical activity	Physical activity variability	Fraction of time
214	sedentary_RA	0.0162221	-0.0609292	0.640144	0.149821	0.172455	697	635	-0.0517894	0.0842337	-0.14385	0.0219919	Lipoma	neoplasms	0.0885737	0.744693	0.0771513	Diurnal rhythms	Amplitude
572	self_report_sleeplessness	-0.0963578	0.115175	0.393169	0.278354	0.172464	123	154	-0.317538	0.124822	-0.0930703	0.32342	Ascites (non malignant)	digestive	0.588259	0.744693	-0.211533	Sleep	Self-report
870	amplitude	-0.036093	-0.120867	0.322067	0.00679635	0.172517	667	517	-0.107533	0.0353475	-0.208389	-0.0333452	Open wounds of head; neck; and trunk	injuries & poisonings	1.39537e-06	0.744693	0.084774	Diurnal rhythms	Amplitude	g
840	self_report_sleeplessness	0.0309102	-0.318526	0.853644	0.0993096	0.172535	65	51	-0.297512	0.359333	-0.697303	0.0602513	Sprains and strains	injuries & poisonings	0.157621	0.744693	0.349436	Sleep	Self-report
760	num_wakings_mean	0.0411527	0.117214	0.235313	0.000428112	0.17254	702	1004	-0.0268112	0.109117	0.0519895	0.182438	Back pain	symptoms	9.59664e-07	0.744693	-0.0760609	Sleep	Sleep
738	mesor	0.24093	0.0246447	0.0601561	0.805435	0.172544	54	96	-0.0102951	0.492155	-0.171456	0.220745	Other acquired musculoskeletal deformity	musculoskeletal	0.0810149	0.744693	0.216285	Physical activity	Physical activity	g
477	phase_abs_dev	0.109123	-0.00907568	0.0565506	0.902978	0.172594	263	211	-0.00304442	0.22129	-0.155	0.136848	Epistaxis or throat hemorrhage	respiratory	0.76998	0.744693	0.118198	Diurnal rhythms	Phase	Hours
333	MET_within_day_SD	-0.134035	-0.298482	0.137355	0.00036416	0.172595	119	136	-0.310856	0.042786	-0.462586	-0.134378	Extrapyramidal disease and abnormal movement disorders	neurological	0.510964	0.744693	0.164447	Physical activity	Physical activity variability
228	self_report_nap_during_day	0.114434	-0.0630941	0.203486	0.559886	0.1726	137	192	-0.0619383	0.290806	-0.275208	0.14902	Hemangioma and lymphangioma, any site	neoplasms	0.927449	0.744693	0.177528	Sleep	Self-report
761	phase	0.00529406	0.210653	0.958373	0.0233874	0.172607	82	132	-0.193506	0.204094	0.0285348	0.392771	Cervicalgia	symptoms	0.0853044	0.744693	-0.205359	Diurnal rhythms	Phase	Hours past midnight
229	temp_amplitude	0.0812418	-0.0579539	0.335494	0.305537	0.172639	128	307	-0.0840907	0.246574	-0.168812	0.0529042	Benign neoplasm of unspecified sites	neoplasms	0.864624	0.744704	0.139196	Diurnal rhythms	Amplitude	Celsius
519	sedentary_hourly_SD_M10	-0.0980641	-0.0409943	0.00238527	0.235931	0.172682	887	944	-0.161339	-0.0347895	-0.108786	0.0267975	Other diseases of respiratory system, not elsewhere classified	respiratory	0.768455	0.744704	-0.0570698	Physical activity	Physical activity variability	Fraction of time
960	acceleration_within_day_SD	-0.0994164	-0.071135	2.92464e-05	0.000186327	0.17271	1380	3137	-0.146038	-0.0527951	-0.108443	-0.0338265	Poisoning by antibiotics	injuries & poisonings	0.350516	0.744704	-0.0282814	Physical activity	Physical activity variability	Fraction of time
242	MVPA_within_day_SD	-0.0356332	-0.162044	0.64933	3.39909e-05	0.172717	151	681	-0.189233	0.117967	-0.238664	-0.0854243	Thyrotoxicosis with or without goiter	endocrine/metabolic	0.993305	0.744704	0.126411	Physical activity	Physical activity variability	Fraction of time
761	acceleration_within_day_SD	-0.191466	-0.032484	0.0423025	0.712412	0.172726	82	132	-0.376278	-0.00665427	-0.205205	0.140237	Cervicalgia	symptoms	2.56315e-09	0.744704	-0.158982	Physical activity	Physical activity variability	Fraction of time
714	MET_peak_time_mean_abs_dev	0.0849995	-0.00796496	0.131023	0.839589	0.172727	312	690	-0.0253239	0.195323	-0.0850884	0.0691585	Rheumatoid arthritis and other inflammatory polyarthropathies	musculoskeletal	0.661681	0.744704	0.0929645	Diurnal rhythms	Phase	Hours
251	sleep_peak_time_mean	-0.0440574	0.17309	0.65232	0.155594	0.172749	94	78	-0.23572	0.147605	-0.0658124	0.411993	Other disorders of pancreatic internal secretion	endocrine/metabolic	0.608509	0.744718	-0.217148	Diurnal rhythms	Phase	Hours past midnight
830	temp_phase_abs_dev	-0.0466598	0.09819	0.385197	0.293028	0.17277	240	179	-0.151976	0.0586566	-0.0848347	0.281215	Dislocation	injuries & poisonings	0.857329	0.744725	-0.14485	Diurnal rhythms	Phase	Hours
172	sedentary_hourly_SD_M10	0.0299753	-0.0159899	0.196628	0.528034	0.172801	1783	1795	-0.0155251	0.0754757	-0.0656564	0.0336765	Skin cancer	neoplasms	0.206247	0.744775	0.0459652	Physical activity	Physical activity variability	Fraction of time
364	acceleration_overall	0.0276726	-0.113818	0.701966	0.105821	0.172854	151	190	-0.114064	0.169409	-0.251755	0.0241187	Corneal opacity and other disorders of cornea	sense organs	0.0695467	0.744782	0.141491	Physical activity	Physical activity	g
506	walking_hourly_SD	-0.198996	-0.0666123	0.000592906	0.439946	0.172873	279	140	-0.312542	-0.0854497	-0.235668	0.102444	Empyema and pneumothorax	respiratory	0.0179058	0.744782	-0.132384	Physical activity	Physical activity variability	Fraction of time
747	sleep_within_day_SD_L5	0.160598	0.0712559	0.000395	0.285502	0.172898	402	249	0.0717692	0.249426	-0.0595071	0.202019	Cardiac and circulatory congenital anomalies	congenital anomalies	0.000298662	0.744782	0.0893419	Sleep	Sleep
528	moderate_within_day_SD	-0.0283706	0.0623881	0.590245	0.151453	0.172902	402	486	-0.131635	0.074894	-0.0228585	0.147635	Diseases of the oral soft tissues, excluding lesions specific for gingiva and tongue	digestive	0.0179556	0.744782	-0.0907587	Physical activity	Physical activity variability	Fraction of time
745	phase_abs_dev	-0.0527819	0.108863	0.513739	0.185048	0.172919	129	171	-0.211201	0.105637	-0.0521256	0.269852	Pain in joint	musculoskeletal	0.731493	0.744782	-0.161645	Diurnal rhythms	Phase	Hours
270	acceleration_overall_M10	-0.0430597	-0.266927	0.663203	0.0218024	0.172919	83	73	-0.236854	0.150735	-0.495004	-0.0388486	Disorders of protein plasma/amino-acid transport and metabolism	endocrine/metabolic	0.0877894	0.744782	0.223867	Physical activity	Physical activity	g
260	tasks_light_overall	-0.164876	0.0484006	0.187604	0.567866	0.172981	91	113	-0.410117	0.0803645	-0.11768	0.214481	Protein-calorie malnutrition	endocrine/metabolic	0.127724	0.744957	-0.213277	Physical activity	Physical activity	Hours
443	sleep_within_day_SD_M10	0.0747739	-0.0117358	0.101379	0.803586	0.173009	433	485	-0.0146868	0.164235	-0.104222	0.0807501	Peripheral vascular disease	circulatory system	0.0185514	0.744957	0.0865097	Sleep	Sleep variability
1011	MET_peak_time_mean	0.0725506	-0.0298885	0.192678	0.558121	0.173025	302	379	-0.0366057	0.181707	-0.129918	0.0701415	Complications of surgical and medical procedures		0.352529	0.744957	0.102439	Diurnal rhythms	Phase	Hours past midnight
38	tasks_light_overall	-0.0854837	0.0151216	0.0894218	0.73391	0.173038	570	415	-0.184129	0.0131621	-0.0720676	0.102311	Septicemia	infectious diseases	0.510053	0.744957	-0.100605	Physical activity	Physical activity	Hours
371	walking_within_day_SD	-0.00947548	-0.115589	0.860188	0.0315349	0.17309	329	354	-0.114917	0.0959659	-0.220948	-0.0102296	Inflammation of the eye	sense organs	1.96642e-17	0.745096	0.106113	Physical activity	Physical activity variability	Fraction of time
727	main_sleep_offset_mean_abs_dev	-0.0235482	0.0534515	0.56932	0.131773	0.173144	518	908	-0.104655	0.0575588	-0.0160596	0.122963	Other disorders of synovium, tendon, and bursa	musculoskeletal	0.000925001	0.745132	-0.0769997	Diurnal rhythms	Phase	Hours
598	acceleration_L5_time_abs_dev	0.104628	-0.00311792	0.0207567	0.964522	0.173167	460	222	0.0159463	0.193311	-0.140508	0.134272	Abnormal findings on examination of urine	genitourinary	0.823147	0.745132	0.107746	Diurnal rhythms	Phase	Hours
567	phase	0.155205	0.0299615	0.019869	0.70284	0.17318	195	183	0.0245828	0.285827	-0.123973	0.183896	Peritonitis and retroperitoneal infections	digestive	0.193075	0.745132	0.125243	Diurnal rhythms	Phase	Hours past midnight
528	sedentary_overall_M10	0.0558893	-0.0343039	0.246672	0.453075	0.173189	402	486	-0.0386681	0.150447	-0.123915	0.0553073	Diseases of the oral soft tissues, excluding lesions specific for gingiva and tongue	digestive	0.000291076	0.745132	0.0901931	Physical activity	Physical activity	Fraction of time
365	MVPA_within_day_SD_M10	-0.083718	-0.0211248	0.0121513	0.562152	0.17323	832	826	-0.149149	-0.0182869	-0.0925548	0.0503053	Glaucoma	sense organs	9.12419e-06	0.745132	-0.0625932	Physical activity	Physical activity variability	Fraction of time
961	walking_hourly_SD	-0.339436	-0.169004	0.00387802	0.00834309	0.173231	66	257	-0.5698	-0.109072	-0.294574	-0.0434333	Poisoning by other anti-infectives	injuries & poisonings	0.421095	0.745132	-0.170432	Physical activity	Physical activity variability	Fraction of time
379	temp_amplitude	-0.0447979	0.0273176	0.243575	0.457476	0.173234	619	744	-0.120094	0.0304986	-0.0447437	0.0993789	Other disorders of eye	sense organs	0.0192693	0.745132	-0.0721155	Diurnal rhythms	Amplitude	Celsius
850	acceleration_between_day_SD_M10	-0.0796469	-0.00496937	0.0534998	0.909636	0.173274	470	581	-0.160494	0.00120036	-0.0907855	0.0808468	Hemorrhage or hematoma complicating a procedure	injuries & poisonings	0.830411	0.745199	-0.0746775	Physical activity	Physical activity variability	Fraction of time
745	tasks_light_peak_value_mean	0.0325534	0.170598	0.748053	0.0144148	0.173289	129	171	-0.166086	0.231192	0.0339423	0.307254	Pain in joint	musculoskeletal	0.587621	0.745199	-0.138045	Physical activity	Physical activity	Fraction of time
251	acceleration_peak_value_SD	-0.201275	-0.0243904	0.0222304	0.848604	0.173333	94	78	-0.373813	-0.0287382	-0.274809	0.226028	Other disorders of pancreatic internal secretion	endocrine/metabolic	0.329238	0.74527	-0.176885	Physical activity	Physical activity variability	Fraction of time
790	acceleration_peak_value_mean	-0.060908	-0.148228	0.0135426	0.00209153	0.173344	1308	455	-0.109255	-0.0125612	-0.242645	-0.0538102	Nonspecific findings on examination of blood	symptoms	0.000439601	0.74527	0.0873195	Physical activity	Physical activity	g
277	sleep_within_day_SD_M10	0.210969	0.0942359	0.00173061	0.168848	0.173403	198	226	0.0789903	0.342948	-0.0400023	0.228474	Other disorders of metabolism	endocrine/metabolic	0.594771	0.745439	0.116733	Sleep	Sleep variability
81	sedentary_hourly_SD_M10	-0.048709	0.142809	0.578053	0.182268	0.17344	115	95	-0.220344	0.122927	-0.067044	0.352662	Infection/inflammation of internal prosthetic device; implant; and graft	infectious diseases	0.974166	0.745508	-0.191518	Physical activity	Physical activity variability	Fraction of time
250	MET_hourly_SD	-0.201421	-0.156889	6.86478e-21	6.77755e-10	0.173483	2496	1659	-0.243513	-0.159328	-0.206711	-0.107068	Diabetes mellitus	endocrine/metabolic	0.0700083	0.745508	-0.0445312	Physical activity	Physical activity variability
475	self_report_nap_during_day	-0.0237945	0.108846	0.654796	0.107249	0.173505	394	532	-0.128103	0.0805141	-0.0236044	0.241296	Chronic sinusitis	respiratory	0.757107	0.745508	-0.13264	Sleep	Self-report
211	temp_L1_time_abs_dev	0.0576708	-0.0159591	0.174041	0.639549	0.173524	533	897	-0.0254829	0.140825	-0.0827489	0.0508307	Benign neoplasm of other parts of digestive system	neoplasms	0.787107	0.745508	0.0736299	Diurnal rhythms	Phase	Hours
345	acceleration_hourly_SD_M10	-0.162646	-0.106826	8.07407e-05	0.0326595	0.173525	433	468	-0.243507	-0.081786	-0.204837	-0.00881542	Epilepsy, recurrent seizures, convulsions	neurological	0.979666	0.745508	-0.0558203	Physical activity	Physical activity variability	Fraction of time
211	MVPA_hourly_SD_M10	-0.068209	-0.158663	0.0875986	9.8763e-06	0.173535	533	897	-0.146471	0.0100531	-0.229017	-0.0883087	Benign neoplasm of other parts of digestive system	neoplasms	0.000103334	0.745508	0.0904537	Physical activity	Physical activity variability	Fraction of time
557	walking_overall	-0.0840285	0.0353597	0.236848	0.494999	0.173574	186	389	-0.223258	0.0552007	-0.0662034	0.136923	Intestinal malabsorption (non-celiac)	digestive	0.0146733	0.745588	-0.119388	Physical activity	Physical activity	Hours
200	inactivity_peak_time_mean	0.0748069	-0.113711	0.395833	0.286185	0.173663	117	94	-0.0978734	0.247487	-0.32268	0.0952582	Myeloproliferative disease	neoplasms	0.697803	0.745605	0.188518	Diurnal rhythms	Phase	Hours past midnight
567	main_sleep_duration_mean_abs_dev	0.149504	0.0209546	0.0262876	0.788177	0.173668	195	183	0.0176274	0.28138	-0.131908	0.173817	Peritonitis and retroperitoneal infections	digestive	0.504142	0.745605	0.128549	Sleep	Sleep	Hours
349	acceleration_peak_value_mean	-0.208111	-0.0859649	0.00566118	0.259294	0.173695	136	184	-0.355532	-0.0606893	-0.235327	0.0633973	Other and unspecified disorders of the nervous system	neurological	0.0695475	0.745605	-0.122146	Physical activity	Physical activity	g
571	MET_peak_time_mean	-0.0217186	0.0794036	0.67335	0.132101	0.173701	355	365	-0.122698	0.0792606	-0.0239447	0.182752	Chronic liver disease and cirrhosis	digestive	0.938028	0.745605	-0.101122	Diurnal rhythms	Phase	Hours past midnight
215	acceleration_peak_value_mean	-0.150218	0.00875309	0.105147	0.914803	0.173703	88	156	-0.331916	0.0314802	-0.15161	0.169116	Other benign neoplasm of connective and other soft tissue	neoplasms	0.750458	0.745605	-0.158971	Physical activity	Physical activity	g
296	moderate_overall	0.0317755	-0.0211297	0.368383	0.278268	0.173718	1130	2344	-0.037462	0.101013	-0.0593266	0.0170672	Mood disorders	mental disorders	0.832675	0.745605	0.0529052	Physical activity	Physical activity	Fraction of time
215	sleep_IV	0.0455565	-0.135177	0.645529	0.0982142	0.173748	88	156	-0.14856	0.239673	-0.295401	0.0250475	Other benign neoplasm of connective and other soft tissue	neoplasms	0.461629	0.745605	0.180733	Diurnal rhythms	Variability
229	inactivity_peak_time_mean_abs_dev	-0.127118	0.0102915	0.132399	0.862548	0.173761	128	307	-0.292697	0.038461	-0.106217	0.1268	Benign neoplasm of unspecified sites	neoplasms	0.990045	0.745605	-0.137409	Diurnal rhythms	Phase	Hours
738	sedentary_hourly_SD_L5	0.308689	0.0933556	0.018124	0.36505	0.173768	54	96	0.0526602	0.564718	-0.108652	0.295364	Other acquired musculoskeletal deformity	musculoskeletal	0.987238	0.745605	0.215334	Physical activity	Physical activity variability	Fraction of time
293	temp_RA	0.0658682	0.195517	0.231957	0.00626987	0.173794	300	200	-0.0421356	0.173872	0.0553209	0.335712	Symptoms involving head and neck	mental disorders	0.362335	0.745605	-0.129648	Diurnal rhythms	Amplitude
210	mesor	0.158491	-0.0223351	0.112029	0.806806	0.173801	89	116	-0.0369847	0.353966	-0.201345	0.156675	Benign neoplasm of lip, oral cavity, and pharynx	neoplasms	0.018209	0.745605	0.180826	Physical activity	Physical activity	g
189	acceleration_during_main_sleep_mean	-0.0583068	0.0423945	0.117875	0.544324	0.173863	602	248	-0.131387	0.0147735	-0.0946574	0.179446	Cancer of urinary organs (incl. kidney and bladder)	neoplasms	0.907586	0.745605	-0.100701	Sleep	Sleep	g
349	main_sleep_offset_mean_abs_dev	0.197095	0.0590646	0.014767	0.454941	0.17388	136	184	0.0386499	0.35554	-0.0958679	0.213997	Other and unspecified disorders of the nervous system	neurological	0.512304	0.745605	0.13803	Diurnal rhythms	Phase	Hours
857	main_sleep_offset_mean_abs_dev	0.111244	-0.0505377	0.163992	0.587451	0.173888	139	132	-0.0454169	0.267905	-0.233113	0.132038	Mechanical complication of unspecified genitourinary device, implant, and graft	injuries & poisonings	0.956759	0.745605	0.161782	Diurnal rhythms	Phase	Hours
470	walking_overall_M10	0.0526874	-0.0475109	0.23027	0.429678	0.173921	494	295	-0.033392	0.138767	-0.165424	0.070402	Septal Deviations/Turbinate Hypertrophy	respiratory	0.00605855	0.745605	0.100198	Physical activity	Physical activity	Fraction of time
292	temp_cosinor_rsquared	-0.0957097	-0.0104724	0.0223142	0.828922	0.173927	532	425	-0.177805	-0.0136141	-0.105462	0.0845176	Neurological disorders	mental disorders	0.875628	0.745605	-0.0852373	Diurnal rhythms	Amplitude
994	main_sleep_onset_SD	0.0124176	0.1156	0.783209	0.0396008	0.173947	447	349	-0.0760405	0.100876	0.00550098	0.225699	Sepsis and SIRS	injuries & poisonings	0.723122	0.745605	-0.103183	Diurnal rhythms	Phase Variability	Hours
415	cosinor_rsquared	-0.223889	-0.156755	5.10438e-08	0.000353135	0.173959	538	557	-0.304432	-0.143345	-0.242744	-0.0707662	Pulmonary heart disease	circulatory system	0.00532759	0.745605	-0.067134	Diurnal rhythms	Amplitude
502	main_sleep_ratio_mean	-0.356091	-0.239627	1.90204e-06	0.0441293	0.173965	137	83	-0.502594	-0.209588	-0.472957	-0.00629743	Postinflammatory pulmonary fibrosis	respiratory	0.201541	0.745605	-0.116464	Sleep	Sleep
800	sleep_hourly_SD_L5	-0.0290882	0.0923551	0.617449	0.16176	0.173981	267	237	-0.143235	0.0850582	-0.0370165	0.221727	Fracture of lower limb	injuries & poisonings	3.68414e-10	0.745605	-0.121443	Sleep	Sleep	Fraction of time
738	acceleration_peak_time_mean	-0.0858097	0.143926	0.512128	0.161719	0.173986	54	96	-0.342376	0.170756	-0.0576669	0.345519	Other acquired musculoskeletal deformity	musculoskeletal	0.767128	0.745605	-0.229736	Diurnal rhythms	Phase	Hours past midnight
384	moderate_peak_value_mean	0.0902483	-0.0972375	0.404912	0.26793	0.174012	95	117	-0.12213	0.302626	-0.269269	0.074794	Other disorders of tympanic membrane	sense organs	0.211545	0.745631	0.187486	Physical activity	Physical activity	Hours
291	acceleration_between_day_SD_M10	-0.0196769	-0.28023	0.861696	0.0360121	0.174083	61	64	-0.24105	0.201696	-0.542174	-0.018287	Other specified nonpsychotic and/or transient mental disorders	mental disorders	0.315032	0.745683	0.260553	Physical activity	Physical activity variability	Fraction of time
765	temp_phase_abs_dev	-0.0650756	0.226809	0.571383	0.168955	0.174085	51	58	-0.290418	0.160267	-0.0963591	0.549976	Cervical radiculitis	symptoms	0.822612	0.745683	-0.291884	Diurnal rhythms	Phase	Hours
564	sedentary_peak_value_mean	-0.0291531	0.00788825	0.163432	0.64489	0.174085	2662	3669	-0.0701538	0.0118476	-0.0256588	0.0414353	Functional digestive disorders	digestive	0.903997	0.745683	-0.0370413	Physical activity	Physical activity	Hours
300	acceleration_overall_M10	-0.0695722	-0.135594	0.0255522	2.67346e-08	0.174123	868	1813	-0.130639	-0.00850574	-0.183374	-0.0878142	Anxiety disorders	mental disorders	0.00465936	0.745683	0.0660221	Physical activity	Physical activity	g
830	phase_abs_dev	-0.069281	0.064037	0.246263	0.427129	0.174128	240	179	-0.186394	0.0478321	-0.0940157	0.22209	Dislocation	injuries & poisonings	0.0784791	0.745683	-0.133318	Diurnal rhythms	Phase	Hours
859	sleep_within_day_SD_M10	0.146915	0.0474156	0.0151152	0.352537	0.174141	244	415	0.0283996	0.26543	-0.0525477	0.147379	Complication due to other implant and internal device	injuries & poisonings	0.411337	0.745683	0.099499	Sleep	Sleep variability
252	MVPA_overall	0.014891	-0.196123	0.91278	0.00859172	0.174256	52	176	-0.251573	0.281355	-0.342396	-0.0498497	Disorders of parathyroid gland	endocrine/metabolic	0.438938	0.746028	0.211014	Physical activity	Physical activity	Fraction of time
939	moderate_hourly_SD	-0.0373241	0.020261	0.249846	0.45436	0.174286	1017	1330	-0.100897	0.0262485	-0.0328172	0.0733392	Atopic/contact dermatitis due to other or unspecified	dermatologic	0.678946	0.746028	-0.057585	Physical activity	Physical activity variability	Fraction of time
255	self_report_snoring	-0.143633	0.0642865	0.206696	0.545166	0.174295	66	105	-0.366583	0.0793162	-0.143973	0.272546	Disorders of adrenal glands	endocrine/metabolic	0.0443426	0.746028	-0.20792	Sleep	Self-report
426	acceleration_overall	-0.131307	-0.078789	3.66229e-07	0.0379694	0.174299	1265	670	-0.181907	-0.0807073	-0.153203	-0.00437475	Cardiac conduction disorders	circulatory system	0.445043	0.746028	-0.052518	Physical activity	Physical activity	g
80	acceleration_L5_time	0.00357426	0.103643	0.94552	0.035359	0.174356	357	439	-0.0989453	0.106094	0.00710567	0.20018	Postoperative infection	infectious diseases	0.121001	0.746188	-0.100069	Diurnal rhythms	Phase	Hours past midnight
496	self_report_sleeplessness	0.063797	-0.0127223	0.107594	0.751284	0.174381	1177	1129	-0.0139116	0.141506	-0.0913981	0.0659534	Chronic airway obstruction	respiratory	0.767141	0.746212	0.0765194	Sleep	Self-report
870	moderate_hourly_SD_M10	0.057557	-0.0211866	0.13092	0.635802	0.174531	667	517	-0.0171278	0.132242	-0.108871	0.0664982	Open wounds of head; neck; and trunk	injuries & poisonings	0.638723	0.746769	0.0787436	Physical activity	Physical activity variability	Fraction of time
475	self_report_sleep_duration	-0.0637204	0.0279391	0.217985	0.516149	0.174618	394	532	-0.165101	0.0376599	-0.0563992	0.112277	Chronic sinusitis	respiratory	0.487768	0.746981	-0.0916595	Sleep	Self-report	Hours
830	acceleration_hourly_SD	0.0988794	-0.0164327	0.0660834	0.837169	0.174619	240	179	-0.00656969	0.204328	-0.17315	0.140285	Dislocation	injuries & poisonings	0.515789	0.746981	0.115312	Physical activity	Physical activity variability	Fraction of time
335	MVPA_within_day_SD	-0.619854	-0.444889	1.7049e-06	1.73386e-10	0.174691	57	217	-0.873701	-0.366007	-0.581473	-0.308305	Multiple sclerosis	neurological	2.24857e-08	0.747169	-0.174965	Physical activity	Physical activity variability	Fraction of time
785	sedentary_peak_time_mean_abs_dev	-0.0193863	0.0156071	0.341428	0.319893	0.174724	2588	4916	-0.0593263	0.0205537	-0.0151463	0.0463605	Abdominal pain	symptoms	0.176742	0.747169	-0.0349934	Diurnal rhythms	Phase	Hours
722	tasks_light_within_day_SD	0.00121025	0.0463824	0.968201	0.0392383	0.174746	1457	1769	-0.0582928	0.0607133	0.0022884	0.0904765	Intervertebral disc disorders	musculoskeletal	0.0801945	0.747169	-0.0451722	Physical activity	Physical activity variability	Fraction of time
288	amplitude	-0.183479	-0.101038	0.000240683	0.0371002	0.174778	347	441	-0.28141	-0.0855484	-0.196033	-0.0060439	Diseases of white blood cells	hematopoietic	0.997022	0.747169	-0.0824409	Diurnal rhythms	Amplitude	g
798	acceleration_overall_M10	-0.280656	-0.223755	1.20118e-09	8.51075e-08	0.174805	385	598	-0.371116	-0.190195	-0.305628	-0.141881	Malaise and fatigue	symptoms	0.0545312	0.747169	-0.056901	Physical activity	Physical activity	g
189	acceleration_L5_time	0.0549645	-0.0479681	0.175529	0.461052	0.174816	602	248	-0.024561	0.13449	-0.175515	0.079579	Cancer of urinary organs (incl. kidney and bladder)	neoplasms	0.802829	0.747169	0.102933	Diurnal rhythms	Phase	Hours past midnight
374	main_sleep_offset_mean_abs_dev	-0.025886	0.0425725	0.469242	0.212047	0.17484	698	988	-0.0959915	0.0442195	-0.0242898	0.109435	Other disorders of eyelids	sense organs	1.18338e-07	0.747169	-0.0684585	Diurnal rhythms	Phase	Hours
572	sedentary_hourly_SD_L5	0.108357	-0.0516424	0.212198	0.525099	0.174853	123	154	-0.06188	0.278595	-0.210915	0.10763	Ascites (non malignant)	digestive	0.000260409	0.747169	0.16	Physical activity	Physical activity variability	Fraction of time
473	acceleration_peak_time_mean	0.153682	0.036327	0.0137078	0.581845	0.174866	238	239	0.0314793	0.275884	-0.0929659	0.16562	Diseases of the larynx and vocal cords	respiratory	0.319961	0.747169	0.117355	Diurnal rhythms	Phase	Hours past midnight
939	acceleration_within_day_SD_L5	0.117781	0.0734116	6.9904e-05	0.013146	0.174869	1017	1330	0.0597326	0.17583	0.0153894	0.131434	Atopic/contact dermatitis due to other or unspecified	dermatologic	0.780572	0.747169	0.0443695	Physical activity	Physical activity variability	Fraction of time
474	moderate_within_day_SD	0.0830347	-0.00928544	0.10891	0.821148	0.174878	414	546	-0.0184841	0.184553	-0.0897892	0.0712184	Acute and chronic tonsillitis	respiratory	0.0408525	0.747169	0.0923201	Physical activity	Physical activity variability	Fraction of time
696	mesor	0.0291167	-0.0483781	0.459637	0.23719	0.174961	574	584	-0.0480606	0.106294	-0.128596	0.0318394	Psoriasis and related disorders	dermatologic	0.000233282	0.747441	0.0774948	Physical activity	Physical activity	g
80	sleep_peak_quality_mean	-0.0659061	-0.18117	0.172412	0.000396921	0.175027	357	439	-0.160575	0.0287624	-0.281414	-0.0809266	Postoperative infection	infectious diseases	0.701512	0.747474	0.115264	Sleep	Sleep	Hours
743	MET_within_day_SD_L5	0.135031	0.0588293	0.0170612	0.0196756	0.175028	271	1860	0.024083	0.24598	0.00939575	0.108263	Osteoporosis, osteopenia and pathological fracture	musculoskeletal	0.0451464	0.747474	0.076202	Physical activity	Physical activity variability
274	MET_RA	-0.126635	-0.254459	1.66931e-05	0.00232147	0.175067	1098	143	-0.184285	-0.0689853	-0.418205	-0.0907128	Gout and other crystal arthropathies	endocrine/metabolic	0.0385664	0.747474	0.127824	Diurnal rhythms	Amplitude	MET
1100	walking_overall	-0.0767946	0.0213284	0.180276	0.636149	0.175084	288	514	-0.189128	0.0355385	-0.0670343	0.109691	Family history		0.582103	0.747474	-0.098123	Physical activity	Physical activity	Hours
331	MVPA_hourly_SD	-0.352217	-0.18844	0.000165214	0.0533727	0.175113	103	109	-0.535468	-0.168967	-0.379618	0.00273815	Other cerebral degenerations	neurological	0.366245	0.747474	-0.163777	Physical activity	Physical activity variability	Fraction of time
561	sedentary_hourly_SD_L5	0.0755195	0.0317277	0.00547859	0.136179	0.17517	1277	2421	0.0222286	0.12881	-0.0100028	0.0734582	Symptoms involving digestive system	digestive	0.569037	0.747474	0.0437918	Physical activity	Physical activity variability	Fraction of time
280	MVPA_hourly_SD	-0.139573	-0.0897531	2.20256e-05	0.000823478	0.175187	860	1497	-0.204037	-0.0751081	-0.142345	-0.0371613	Iron deficiency anemias	hematopoietic	0.231471	0.747474	-0.0498197	Physical activity	Physical activity variability	Fraction of time
510	main_sleep_duration_mean	0.122446	-0.0357494	0.133855	0.687904	0.175195	134	141	-0.037647	0.282539	-0.210179	0.13868	Other diseases of lung	respiratory	0.765491	0.747474	0.158195	Sleep	Sleep	Hours
470	sleep_peak_time_mean	0.02385	0.131087	0.581386	0.0318966	0.175196	494	295	-0.0609324	0.108632	0.0113478	0.250827	Septal Deviations/Turbinate Hypertrophy	respiratory	0.500593	0.747474	-0.107237	Diurnal rhythms	Phase	Hours past midnight
727	MVPA_within_day_SD	0.144146	0.0756499	0.000703935	0.0255737	0.175204	518	908	0.0607609	0.227532	0.00923909	0.142061	Other disorders of synovium, tendon, and bursa	musculoskeletal	0.000797841	0.747474	0.0684964	Physical activity	Physical activity variability	Fraction of time
317	sedentary_overall_L5	0.170645	0.148855	4.62543e-13	2.21188e-05	0.175211	1516	1002	0.124431	0.216858	0.0800878	0.217622	Alcohol-related disorders	mental disorders	0.930222	0.747474	0.0217896	Physical activity	Physical activity	Fraction of time
783	self_report_sleeplessness	0.181064	0.0555656	0.00593026	0.397456	0.175241	395	422	0.0520961	0.310031	-0.0731422	0.184273	Fever of unknown origin	symptoms	0.721598	0.747474	0.125498	Sleep	Self-report
567	MVPA_hourly_SD_M10	-0.0571587	0.0811343	0.384107	0.296036	0.175246	195	183	-0.185877	0.0715594	-0.0710438	0.233312	Peritonitis and retroperitoneal infections	digestive	1.31544e-06	0.747474	-0.138293	Physical activity	Physical activity variability	Fraction of time
595	acceleration_peak_time_mean_abs_dev	-0.0703415	0.0518825	0.202391	0.477463	0.175259	307	202	-0.178493	0.0378098	-0.0912632	0.195028	Hydronephrosis	genitourinary	0.546061	0.747474	-0.122224	Diurnal rhythms	Phase	Hours
291	sleep_within_day_SD_M10	0.361555	0.647438	0.00246442	7.58758e-07	0.175261	61	64	0.127507	0.595602	0.39088	0.903997	Other specified nonpsychotic and/or transient mental disorders	mental disorders	0.603894	0.747474	-0.285884	Sleep	Sleep variability
1002	self_report_snoring	-0.0879267	-0.0175145	0.0273985	0.662762	0.175335	575	757	-0.166054	-0.00979951	-0.0962306	0.0612016	Symptoms concerning nutrition, metabolism, and development		0.949633	0.747705	-0.0704121	Sleep	Self-report
225	acceleration_peak_time_mean_abs_dev	-0.132839	0.0656821	0.250375	0.469302	0.175398	70	131	-0.359352	0.0936736	-0.112225	0.243589	Benign neoplasm of brain and other parts of nervous system	neoplasms	0.40144	0.747771	-0.198521	Diurnal rhythms	Phase	Hours
537	MVPA_within_day_SD_M10	-0.134442	-0.0388842	0.014582	0.455487	0.1754	297	398	-0.242318	-0.0265652	-0.141005	0.0632365	Other disorders of stomach and duodenum	digestive	1.88448e-08	0.747771	-0.0955574	Physical activity	Physical activity variability	Fraction of time
473	sleep_within_day_SD_L5	0.210327	0.113513	0.000367872	0.098168	0.175409	238	239	0.0946039	0.32605	-0.0210148	0.24804	Diseases of the larynx and vocal cords	respiratory	0.126501	0.747771	0.0968146	Sleep	Sleep
596	main_sleep_duration_mean	0.034137	-0.0247477	0.198938	0.488713	0.175479	1327	892	-0.0179482	0.0862223	-0.0948058	0.0453104	Other disorders of bladder	genitourinary	6.8365e-08	0.747988	0.0588847	Sleep	Sleep	Hours
345	main_sleep_duration_mean_abs_dev	0.207679	0.138188	5.25981e-06	0.00533271	0.175556	433	468	0.118306	0.297053	0.0409812	0.235395	Epilepsy, recurrent seizures, convulsions	neurological	0.506717	0.748219	0.0694911	Sleep	Sleep	Hours
741	phase_abs_dev	-0.130884	-0.0152787	0.0551081	0.808103	0.175592	187	293	-0.26463	0.00286212	-0.138577	0.10802	Symptoms and disorders of the joints	musculoskeletal	0.850441	0.748219	-0.115605	Diurnal rhythms	Phase	Hours
557	walking_within_day_SD	-0.089308	0.029212	0.209643	0.570186	0.175648	186	389	-0.228834	0.0502179	-0.071629	0.130053	Intestinal malabsorption (non-celiac)	digestive	0.024595	0.748219	-0.11852	Physical activity	Physical activity variability	Fraction of time
38	amplitude	-0.232012	-0.163863	3.34706e-09	0.00102601	0.175659	570	415	-0.3089	-0.155125	-0.261679	-0.0660476	Septicemia	infectious diseases	1.22917e-09	0.748219	-0.0681493	Diurnal rhythms	Amplitude	g
255	sedentary_within_day_SD_L5	-0.0694778	0.141121	0.525627	0.168695	0.175669	66	105	-0.284031	0.145075	-0.0598328	0.342076	Disorders of adrenal glands	endocrine/metabolic	0.284925	0.748219	-0.210599	Physical activity	Physical activity variability	Fraction of time
339	MVPA_within_day_SD	-0.0844019	-0.0216084	0.0258768	0.465545	0.175687	653	1209	-0.158648	-0.010156	-0.0796452	0.0364284	Other headache syndromes	neurological	0.627538	0.748219	-0.0627935	Physical activity	Physical activity variability	Fraction of time
366	temp_cosinor_rsquared	-0.0482064	-0.0132902	0.0139416	0.45438	0.175707	2761	3662	-0.086633	-0.00977977	-0.0481084	0.021528	Cataract	sense organs	0.722149	0.748219	-0.0349162	Diurnal rhythms	Amplitude
530	temp_cosinor_rsquared	-0.0321998	-0.0641021	0.0479256	3.21239e-05	0.175745	4093	4884	-0.0641055	-0.000294057	-0.0943175	-0.0338867	Diseases of esophagus	digestive	0.000205758	0.748219	0.0319024	Diurnal rhythms	Amplitude
735	acceleration_peak_time_mean_abs_dev	-0.0913915	-0.0074843	0.111993	0.773397	0.175762	280	1662	-0.204098	0.0213153	-0.0584305	0.0434619	Acquired foot deformities	musculoskeletal	0.6547	0.748219	-0.0839072	Diurnal rhythms	Phase	Hours
208	cosinor_rsquared	0.00410559	-0.0360875	0.830286	0.0954517	0.17577	2709	2391	-0.0334382	0.0416494	-0.0785092	0.00633427	Benign neoplasm of colon	neoplasms	0.943734	0.748219	0.0401931	Diurnal rhythms	Amplitude
480	walking_overall_M10	-0.178925	-0.138087	9.76811e-13	8.19006e-07	0.175771	1594	1408	-0.228075	-0.129775	-0.192972	-0.0832023	Pneumonia	respiratory	0.0629841	0.748219	-0.0408381	Physical activity	Physical activity	Fraction of time
760	acceleration_within_day_SD_L5	0.0483075	0.126857	0.17427	0.000200281	0.175779	702	1004	-0.0213826	0.117998	0.059998	0.193716	Back pain	symptoms	0.00050052	0.748219	-0.0785493	Physical activity	Physical activity variability	Fraction of time
443	MET_hourly_SD	-0.138237	-0.0501674	0.0035747	0.264056	0.175804	433	485	-0.231232	-0.0452423	-0.138207	0.037872	Peripheral vascular disease	circulatory system	0.00109079	0.748219	-0.0880698	Physical activity	Physical activity variability
949	other_sleep_mean	0.0810051	-0.02683	0.182661	0.629713	0.175807	213	375	-0.038136	0.200146	-0.135901	0.082241	Allergies, other	injuries & poisonings	0.483767	0.748219	0.107835	Sleep	Sleep	Hours
473	sedentary_peak_time_mean	-0.0918912	0.0292697	0.144333	0.650506	0.175834	238	239	-0.215264	0.0314812	-0.0973548	0.155894	Diseases of the larynx and vocal cords	respiratory	0.760306	0.74825	-0.121161	Diurnal rhythms	Phase	Hours past midnight
830	walking_hourly_SD_M10	0.0895317	-0.041346	0.146605	0.593241	0.175901	240	179	-0.0313532	0.210417	-0.193061	0.110369	Dislocation	injuries & poisonings	0.0380964	0.748256	0.130878	Physical activity	Physical activity variability	Fraction of time
1019	walking_hourly_SD	-0.108247	-0.0588912	0.000359504	0.0227581	0.175905	1050	1620	-0.167704	-0.0487895	-0.109572	-0.00821043	Other ill-defined and unknown causes of morbidity and mortality		0.626082	0.748256	-0.0493555	Physical activity	Physical activity variability	Fraction of time
800	MET_overall_L5	-0.0282996	0.0957545	0.612412	0.166345	0.175912	267	237	-0.137781	0.0811819	-0.0398458	0.231355	Fracture of lower limb	injuries & poisonings	2.6455e-12	0.748256	-0.124054	Physical activity	Physical activity	MET
599	acceleration_peak_time_mean_abs_dev	0.025119	-0.0150076	0.208769	0.503149	0.175913	2614	2289	-0.0140492	0.0642871	-0.0589401	0.0289249	Other symptoms/disorders or the urinary system	genitourinary	0.133839	0.748256	0.0401266	Diurnal rhythms	Phase	Hours
459	moderate_between_day_SD	-0.0768877	-0.0246053	0.00252707	0.3073	0.175951	1881	1685	-0.126785	-0.0269903	-0.0718439	0.0226332	Other disorders of circulatory system	circulatory system	0.406112	0.748257	-0.0522824	Physical activity	Physical activity variability	Fraction of time
353	MET_overall_L5	-0.00819352	0.159143	0.915259	0.0643117	0.175955	139	155	-0.159115	0.142727	-0.00945854	0.327745	Nerve root and plexus disorders	neurological	1.51992e-13	0.748257	-0.167337	Physical activity	Physical activity	MET
854	MET_within_day_SD_M10	-0.119858	0.0201495	0.0388488	0.817442	0.175972	290	133	-0.233577	-0.00614	-0.150937	0.191236	Complications of cardiac/vascular device, implant, and graft	injuries & poisonings	0.492183	0.748257	-0.140008	Physical activity	Physical activity variability
380	self_report_sleep_duration_abs_dev	0.129331	-0.0405823	0.122064	0.661287	0.176079	145	113	-0.0346134	0.293275	-0.222126	0.140961	Disorders of external ear	sense organs	4.2291e-21	0.748485	0.169913	Sleep	Self-report	Hours
519	MVPA_overall_M10	-0.164501	-0.105288	7.91653e-07	0.00150902	0.176083	887	944	-0.229797	-0.0992057	-0.170324	-0.0402517	Other diseases of respiratory system, not elsewhere classified	respiratory	0.271476	0.748485	-0.0592138	Physical activity	Physical activity	Fraction of time
706	sedentary_hourly_SD_M10	-0.00170762	-0.0728985	0.960973	0.039334	0.176093	742	885	-0.0701069	0.0666916	-0.142234	-0.00356289	Diseases of sebaceous glands	dermatologic	0.988924	0.748485	0.0711909	Physical activity	Physical activity variability	Fraction of time
459	total_sleep_mean_abs_dev	0.10606	0.072093	2.20963e-06	0.00765604	0.176104	1881	1685	0.0621452	0.149975	0.0191104	0.125076	Other disorders of circulatory system	circulatory system	0.545581	0.748485	0.033967	Sleep	Sleep	Hours
508	acceleration_hourly_SD	-0.136344	-0.0610046	0.0021966	0.325838	0.176193	350	297	-0.223607	-0.049081	-0.182699	0.0606893	Pulmonary collapse; interstitial and compensatory emphysema	respiratory	0.781737	0.748771	-0.0753395	Physical activity	Physical activity variability	Fraction of time
593	tasks_light_within_day_SD	0.00843315	0.0557762	0.771677	0.0410966	0.176217	1618	1176	-0.0485274	0.0653937	0.00225536	0.109297	Hematuria	genitourinary	0.784385	0.748771	-0.047343	Physical activity	Physical activity variability	Fraction of time
41	main_sleep_onset_mean	0.0275182	0.0905486	0.327035	0.00355865	0.17623	1179	1193	-0.0275119	0.0825483	0.0296641	0.151433	Bacterial infection NOS	infectious diseases	0.0303388	0.748771	-0.0630305	Diurnal rhythms	Phase	Hours past midnight
251	amplitude	-0.481116	-0.737219	4.67446e-07	4.37377e-10	0.176262	94	78	-0.668227	-0.294005	-0.968744	-0.505694	Other disorders of pancreatic internal secretion	endocrine/metabolic	0.960918	0.748781	0.256103	Diurnal rhythms	Amplitude	g
270	temp_amplitude	-0.190701	0.0148108	0.067632	0.897414	0.176292	83	73	-0.39523	0.0138286	-0.210344	0.239966	Disorders of protein plasma/amino-acid transport and metabolism	endocrine/metabolic	0.175352	0.748781	-0.205512	Diurnal rhythms	Amplitude	Celsius
819	self_report_sleeplessness	0.0038073	-0.255986	0.972528	0.102581	0.176322	148	77	-0.212884	0.220499	-0.56333	0.0513569	Skull and face fracture and other intercranial injury	injuries & poisonings	0.109764	0.748781	0.259794	Sleep	Self-report
317	MET_peak_time_mean	-0.0133414	0.0421863	0.602354	0.185506	0.17634	1516	1002	-0.0635298	0.036847	-0.0202645	0.104637	Alcohol-related disorders	mental disorders	0.81209	0.748781	-0.0555278	Diurnal rhythms	Phase	Hours past midnight
519	sleep_hourly_SD	-0.125405	-0.0827143	3.91691e-05	0.0199733	0.176347	887	944	-0.185171	-0.0656392	-0.152386	-0.0130424	Other diseases of respiratory system, not elsewhere classified	respiratory	0.000181838	0.748781	-0.042691	Sleep	Sleep variability	Fraction of time
157	sedentary_overall_M10	-0.0831526	0.169062	0.502967	0.220245	0.176349	60	52	-0.326466	0.160161	-0.101241	0.439365	Pancreatic cancer	neoplasms	0.542558	0.748781	-0.252215	Physical activity	Physical activity	Fraction of time
506	MET_within_day_SD_L5	0.0733034	-0.064005	0.190403	0.4674	0.176386	279	140	-0.0364219	0.183029	-0.23663	0.10862	Empyema and pneumothorax	respiratory	0.209804	0.748854	0.137308	Physical activity	Physical activity variability
703	walking_hourly_SD	-0.191888	-0.0179522	0.0260295	0.860708	0.17642	126	102	-0.36086	-0.0229165	-0.218474	0.18257	Diseases of nail, NOS	dermatologic	0.262533	0.748916	-0.173936	Physical activity	Physical activity variability	Fraction of time
765	moderate_peak_value_mean	-0.106163	0.151166	0.467715	0.23132	0.176454	51	58	-0.392692	0.180366	-0.0963622	0.398695	Cervical radiculitis	symptoms	0.803882	0.748975	-0.257329	Physical activity	Physical activity	Hours
535	sedentary_RA	-0.0713172	-0.043118	0.000148391	0.0297305	0.176483	2611	3176	-0.10816	-0.0344741	-0.0819968	-0.00423918	Gastritis and duodenitis	digestive	5.59484e-07	0.749016	-0.0281992	Diurnal rhythms	Amplitude
681	acceleration_overall_M10	-0.0266395	-0.102751	0.407885	0.0106552	0.17654	811	641	-0.0897275	0.0364486	-0.181609	-0.0238938	Superficial cellulitis and abscess	dermatologic	2.61867e-05	0.749032	0.0761118	Physical activity	Physical activity	g
427	moderate_overall	-0.0177818	-0.0507153	0.448917	0.01195	0.176552	2769	2158	-0.063808	0.0282445	-0.0902595	-0.011171	Cardiac dysrhythmias	circulatory system	0.219701	0.749032	0.0329335	Physical activity	Physical activity	Fraction of time
785	MVPA_IV	0.0530863	0.02161	0.00675024	0.169747	0.176561	2588	4916	0.0146777	0.0914949	-0.00923822	0.0524582	Abdominal pain	symptoms	8.08372e-05	0.749032	0.0314763	Diurnal rhythms	Variability
356	acceleration_peak_value_mean	-0.284791	-0.067008	0.016922	0.632773	0.176592	54	53	-0.518494	-0.0510878	-0.341867	0.207851	Hereditary and idiopathic peripheral neuropathy	neurological	0.226562	0.749032	-0.217783	Physical activity	Physical activity	g
165	temp_L1_time	0.103666	-0.0348717	0.148862	0.639862	0.176593	192	189	-0.0370851	0.244418	-0.180949	0.111205	Cancer within the respiratory system	neoplasms	0.757561	0.749032	0.138538	Diurnal rhythms	Phase	Hours past midnight
465	MVPA_overall_M10	-0.0321719	-0.162837	0.662955	0.00510698	0.176629	174	299	-0.176851	0.112507	-0.276811	-0.0488635	Acute upper respiratory infections of multiple or unspecified sites	respiratory	0.645901	0.749032	0.130665	Physical activity	Physical activity	Fraction of time
251	acceleration_within_day_SD_M10	-0.248461	-0.0747481	0.00587098	0.53885	0.176652	94	78	-0.425226	-0.0716969	-0.313142	0.163646	Other disorders of pancreatic internal secretion	endocrine/metabolic	0.509283	0.749032	-0.173713	Physical activity	Physical activity variability	Fraction of time
10	acceleration_IV	-0.0946732	0.0459933	0.222548	0.517175	0.176653	144	203	-0.246797	0.0574505	-0.0931845	0.185171	Tuberculosis	infectious diseases	0.890541	0.749032	-0.140667	Diurnal rhythms	Variability
350	tasks_light_overall_M10	-0.164645	-0.0370757	0.00634863	0.429784	0.176663	395	381	-0.282882	-0.0464078	-0.129111	0.0549601	Abnormal movement	neurological	0.0359863	0.749032	-0.127569	Physical activity	Physical activity	Fraction of time
835	acceleration_between_day_SD	0.0782034	-0.00759405	0.0660098	0.891713	0.176697	417	356	-0.00517328	0.16158	-0.116927	0.101739	Internal derangement of knee	injuries & poisonings	2.00735e-06	0.749062	0.0857975	Physical activity	Physical activity variability	g
747	MVPA_hourly_SD	-0.135531	-0.0343584	0.0044009	0.594378	0.176735	402	249	-0.228804	-0.0422582	-0.160822	0.092105	Cardiac and circulatory congenital anomalies	congenital anomalies	0.227726	0.749062	-0.101173	Physical activity	Physical activity variability	Fraction of time
70	other_sleep_mean	0.192944	0.102496	0.000948488	0.123609	0.176744	233	262	0.0785384	0.307349	-0.0279688	0.23296	Viral hepatitis	infectious diseases	0.23648	0.749062	0.090448	Sleep	Sleep	Hours
242	walking_within_day_SD	0.000946712	-0.122671	0.9905	0.00174659	0.176764	151	681	-0.154892	0.156785	-0.199479	-0.045864	Thyrotoxicosis with or without goiter	endocrine/metabolic	0.386444	0.749062	0.123618	Physical activity	Physical activity variability	Fraction of time
250	main_sleep_onset_mean	0.103278	0.163841	5.7567e-07	1.84249e-09	0.176778	2496	1659	0.0627905	0.143765	0.110426	0.217256	Diabetes mellitus	endocrine/metabolic	0.36774	0.749062	-0.0605629	Diurnal rhythms	Phase	Hours past midnight
574	walking_hourly_SD_M10	-0.150271	-0.11153	2.49627e-07	1.786e-07	0.176797	1110	2572	-0.207367	-0.0931747	-0.1534	-0.0696599	Cholelithiasis and cholecystitis	digestive	0.780617	0.749062	-0.0387408	Physical activity	Physical activity variability	Fraction of time
764	temp_phase_abs_dev	-0.0691765	0.013243	0.107691	0.819115	0.176834	373	462	-0.153461	0.0151075	-0.10026	0.126746	Sciatica	symptoms	0.898445	0.749062	-0.0824195	Diurnal rhythms	Phase	Hours
1002	phase_abs_dev	0.0574565	-0.0145667	0.141657	0.71319	0.176843	575	757	-0.0191696	0.134083	-0.0922395	0.0631061	Symptoms concerning nutrition, metabolism, and development		0.0362925	0.749062	0.0720231	Diurnal rhythms	Phase	Hours
210	cosinor_rsquared	0.137896	-0.0463618	0.1726	0.624643	0.176845	89	116	-0.0602668	0.33606	-0.232081	0.139357	Benign neoplasm of lip, oral cavity, and pharynx	neoplasms	0.954617	0.749062	0.184258	Diurnal rhythms	Amplitude
251	other_sleep_mean	0.402584	0.713755	1.06788e-05	1.36905e-08	0.176875	94	78	0.223385	0.581782	0.467369	0.96014	Other disorders of pancreatic internal secretion	endocrine/metabolic	0.558703	0.749104	-0.311171	Sleep	Sleep	Hours
939	acceleration_hourly_SD_M10	-0.0767507	-0.0356875	0.0044761	0.230615	0.176926	1017	1330	-0.129671	-0.0238303	-0.094036	0.022661	Atopic/contact dermatitis due to other or unspecified	dermatologic	0.80089	0.749146	-0.0410632	Physical activity	Physical activity variability	Fraction of time
172	self_report_snoring	-0.0477432	-0.00380609	0.0400994	0.884518	0.176927	1783	1795	-0.0933289	-0.00215752	-0.0551673	0.0475551	Skin cancer	neoplasms	0.591168	0.749146	-0.0439371	Sleep	Self-report
340	tasks_light_hourly_SD	0.0738983	0.000822695	0.121715	0.967862	0.176953	572	2157	-0.01969	0.167486	-0.0391996	0.040845	Migraine	neurological	0.888478	0.749146	0.0730756	Physical activity	Physical activity variability	Fraction of time
540	sedentary_hourly_SD	-0.0345316	0.0445079	0.424534	0.25911	0.176966	527	640	-0.119284	0.0502207	-0.0327938	0.12181	Appendiceal conditions	digestive	0.991147	0.749146	-0.0790395	Physical activity	Physical activity variability	Fraction of time
280	walking_overall_M10	-0.124503	-0.0719717	0.000207146	0.00799569	0.176997	860	1497	-0.190272	-0.0587338	-0.125157	-0.0187866	Iron deficiency anemias	hematopoietic	0.128284	0.749146	-0.0525309	Physical activity	Physical activity	Fraction of time
729	temp_phase	-0.0864239	-0.000316667	0.0903911	0.995674	0.177002	261	468	-0.186456	0.0136083	-0.11478	0.114146	Other disorders of soft tissues	musculoskeletal	0.793105	0.749146	-0.0861073	Diurnal rhythms	Phase	Hours past midnight
293	num_wakings_mean	0.125366	0.014184	0.0180707	0.84711	0.177027	300	200	0.0214344	0.229297	-0.130005	0.158373	Symptoms involving head and neck	mental disorders	0.913146	0.749169	0.111182	Sleep	Sleep
516	self_report_daytime_dozing	-0.150751	0.0191091	0.0807746	0.849994	0.177064	174	140	-0.319956	0.0184542	-0.178928	0.217146	Abnormal sputum	respiratory	0.0975086	0.749241	-0.16986	Sleep	Self-report
720	main_sleep_ratio_mean	-0.413482	-0.323269	2.65205e-07	0.00164918	0.177096	117	110	-0.570933	-0.256031	-0.524594	-0.121945	Spinal stenosis	musculoskeletal	0.0261936	0.749293	-0.0902132	Sleep	Sleep
378	main_sleep_ratio_mean	-0.167333	-0.0404474	0.0271698	0.620641	0.177146	131	174	-0.315796	-0.0188699	-0.200621	0.119726	Strabismus and other disorders of binocular eye movements	sense organs	2.63062e-32	0.749391	-0.126886	Sleep	Sleep
594	MET_overall_L5	0.00782025	0.0897436	0.790266	0.0656392	0.177158	994	491	-0.04981	0.0654504	-0.00580558	0.185293	Urinary calculus	genitourinary	0.796433	0.749391	-0.0819234	Physical activity	Physical activity	MET
475	MET_hourly_SD	-0.040763	0.0473101	0.409017	0.267213	0.177201	394	532	-0.137532	0.0560061	-0.0362651	0.130885	Chronic sinusitis	respiratory	0.379386	0.749394	-0.0880731	Physical activity	Physical activity variability
300	cosinor_rsquared	-0.0441398	-0.105957	0.178763	1.91974e-05	0.177237	868	1813	-0.108482	0.0202027	-0.154544	-0.0573704	Anxiety disorders	mental disorders	0.00241991	0.749394	0.0618173	Diurnal rhythms	Amplitude
255	MET_within_day_SD_M10	0.00251209	-0.209417	0.983294	0.0324748	0.17725	66	105	-0.232631	0.237655	-0.401348	-0.0174856	Disorders of adrenal glands	endocrine/metabolic	0.212871	0.749394	0.211929	Physical activity	Physical activity variability
281	tasks_light_within_day_SD	-0.0890206	0.0732672	0.417201	0.227138	0.17725	107	230	-0.304086	0.126044	-0.0456321	0.192167	Other deficiency anemia	hematopoietic	0.332489	0.749394	-0.162288	Physical activity	Physical activity variability	Fraction of time
741	acceleration_peak_value_mean	0.0664067	-0.0511503	0.297226	0.391561	0.177284	187	293	-0.0584551	0.191269	-0.168161	0.0658608	Symptoms and disorders of the joints	musculoskeletal	0.70281	0.749394	0.117557	Physical activity	Physical activity	g
520	self_report_IPAQ_activity_group	-0.0900113	0.0804231	0.33321	0.346804	0.177285	199	296	-0.272329	0.092306	-0.0871244	0.24797	Disorders of tooth development	digestive	0.663677	0.749394	-0.170434	Physical activity	Self-report physical activity
597	total_sleep_mean_abs_dev	-0.0520187	0.0462669	0.230829	0.447127	0.177296	464	311	-0.137107	0.0330701	-0.0730186	0.165552	Other disorders of urethra and urinary tract	genitourinary	0.668642	0.749394	-0.0982856	Sleep	Sleep	Hours
564	temp_L1_time	0.066875	0.0321594	0.000942457	0.0723671	0.177341	2662	3669	0.0272431	0.106507	-0.00292039	0.0672393	Functional digestive disorders	digestive	0.824084	0.749502	0.0347155	Diurnal rhythms	Phase	Hours past midnight
112	sedentary_hourly_SD_M10	-0.00944974	-0.139459	0.885201	0.0246787	0.177372	207	285	-0.137733	0.118833	-0.261135	-0.0177825	Candidiasis	infectious diseases	0.0437754	0.74955	0.130009	Physical activity	Physical activity variability	Fraction of time
738	MET_within_day_SD_L5	0.254176	0.0447645	0.0465158	0.673028	0.177408	54	96	0.00392238	0.504429	-0.163148	0.252677	Other acquired musculoskeletal deformity	musculoskeletal	0.661802	0.749557	0.209411	Physical activity	Physical activity variability
560	sedentary_within_day_SD	-0.0622887	0.0297569	0.228092	0.504947	0.177423	377	517	-0.16358	0.0390021	-0.05772	0.117234	Intestinal obstruction without mention of hernia	digestive	0.419756	0.749557	-0.0920455	Physical activity	Physical activity variability	Fraction of time
210	MET_RA	0.0893346	-0.0968384	0.378256	0.297307	0.177444	89	116	-0.109385	0.288054	-0.27895	0.0852735	Benign neoplasm of lip, oral cavity, and pharynx	neoplasms	0.8883	0.749557	0.186173	Diurnal rhythms	Amplitude	MET
696	acceleration_overall	-0.00567318	-0.0837847	0.880192	0.0381091	0.17748	574	584	-0.0794452	0.0680988	-0.162975	-0.00459469	Psoriasis and related disorders	dermatologic	9.89352e-06	0.749557	0.0781115	Physical activity	Physical activity	g
443	MVPA_between_day_SD	-0.117306	-0.0294355	0.0140409	0.5225	0.177485	433	485	-0.210912	-0.0237013	-0.119652	0.0607814	Peripheral vascular disease	circulatory system	0.00693052	0.749557	-0.0878709	Physical activity	Physical activity variability	Fraction of time
275	walking_hourly_SD	-0.335932	-0.24399	5.7727e-10	4.87456e-05	0.177518	316	292	-0.442173	-0.22969	-0.361726	-0.126255	Disorders of mineral metabolism	endocrine/metabolic	0.888986	0.749557	-0.0919413	Physical activity	Physical activity variability	Fraction of time
599	MET_peak_value_mean	-0.0564187	-0.0172007	0.00538394	0.42231	0.177524	2614	2289	-0.0961501	-0.0166874	-0.0592152	0.0248137	Other symptoms/disorders or the urinary system	genitourinary	0.0729773	0.749557	-0.039218	Physical activity	Physical activity	MET
369	walking_hourly_SD_M10	-0.129724	0.094316	0.282498	0.412439	0.17755	63	80	-0.366303	0.106855	-0.131229	0.319861	Infection of the eye	sense organs	0.0350571	0.749557	-0.22404	Physical activity	Physical activity variability	Fraction of time
10	other_sleep_mean	0.0211921	0.183363	0.774804	0.0145755	0.177583	144	203	-0.123991	0.166375	0.0362415	0.330484	Tuberculosis	infectious diseases	0.135294	0.749557	-0.162171	Sleep	Sleep	Hours
483	other_sleep_mean	-0.00104715	0.131426	0.986647	0.0364262	0.177603	201	294	-0.123681	0.121587	0.00830324	0.254548	Acute bronchitis and bronchiolitis	respiratory	0.567261	0.749557	-0.132473	Sleep	Sleep	Hours
356	temp_phase_abs_dev	0.257004	0.059854	0.024074	0.726506	0.177603	54	53	0.0337201	0.480287	-0.275541	0.395249	Hereditary and idiopathic peripheral neuropathy	neurological	0.823361	0.749557	0.19715	Diurnal rhythms	Phase	Hours
555	amplitude	-0.124033	-0.0520723	0.00291349	0.211618	0.177608	504	596	-0.205699	-0.0423676	-0.133778	0.0296333	Inflammatory bowel disease and other gastroenteritis and colitis	digestive	7.55371e-18	0.749557	-0.0719611	Diurnal rhythms	Amplitude	g
189	acceleration_L5_time_abs_dev	0.0714986	-0.0289818	0.0721742	0.661511	0.17765	602	248	-0.00644001	0.149437	-0.158723	0.100759	Cancer of urinary organs (incl. kidney and bladder)	neoplasms	0.61377	0.74965	0.10048	Diurnal rhythms	Phase	Hours
327	other_sleep_mean	0.110796	0.221714	0.000400268	2.62385e-05	0.177688	863	431	0.0494527	0.172139	0.11835	0.325078	Sleep disorders	neurological	0.0379966	0.749686	-0.110918	Sleep	Sleep	Hours
696	sleep_hourly_SD	0.000484818	-0.085298	0.989672	0.0563415	0.177697	574	584	-0.0729201	0.0738897	-0.172901	0.00230548	Psoriasis and related disorders	dermatologic	0.000351165	0.749686	0.0857828	Sleep	Sleep variability	Fraction of time
200	sedentary_IV	-0.00286352	-0.193241	0.974773	0.0648683	0.177727	117	94	-0.180348	0.174621	-0.398393	0.0119119	Myeloproliferative disease	neoplasms	0.833268	0.749728	0.190377	Diurnal rhythms	Variability
591	walking_within_day_SD_M10	-0.168584	-0.230263	2.63131e-08	4.95339e-17	0.177777	1085	1419	-0.22796	-0.109209	-0.284054	-0.176471	Urinary tract infection	genitourinary	0.235762	0.749859	0.0616782	Physical activity	Physical activity variability	Fraction of time
565	walking_overall	-0.0668981	-0.0208817	0.00583176	0.427737	0.177812	1706	1566	-0.114454	-0.0193422	-0.0724884	0.0307251	Anal and rectal conditions	digestive	0.0135623	0.749866	-0.0460164	Physical activity	Physical activity	Hours
79	acceleration_M10_time_abs_dev	-0.0198803	0.0664978	0.667143	0.109262	0.177818	404	611	-0.110482	0.070721	-0.0148836	0.147879	Viral infection	infectious diseases	0.940377	0.749866	-0.086378	Diurnal rhythms	Phase	Hours
571	cosinor_rsquared	-0.271377	-0.189154	8.09068e-08	0.00048533	0.177875	355	365	-0.370506	-0.172247	-0.295417	-0.0828907	Chronic liver disease and cirrhosis	digestive	1.27674e-13	0.750022	-0.0822227	Diurnal rhythms	Amplitude
705	acceleration_peak_time_mean_abs_dev	-0.14482	0.0593549	0.16895	0.598241	0.177937	83	83	-0.351164	0.0615241	-0.161423	0.280133	Disorders of sweat glands	dermatologic	0.751749	0.7502	-0.204175	Diurnal rhythms	Phase	Hours
202	acceleration_overall_M10	-0.136993	-0.032292	0.00915914	0.634011	0.177966	294	219	-0.240022	-0.0339644	-0.165233	0.100649	Cancer of other lymphoid, histiocytic tissue	neoplasms	0.971601	0.750243	-0.104701	Physical activity	Physical activity	g
519	moderate_between_day_SD_M10	-0.119104	-0.0556695	0.000478917	0.0928084	0.177987	887	944	-0.185946	-0.0522615	-0.120587	0.00924771	Other diseases of respiratory system, not elsewhere classified	respiratory	0.825985	0.750249	-0.0634343	Physical activity	Physical activity variability	Fraction of time
426	MVPA_hourly_SD	-0.198234	-0.146232	4.89148e-13	0.000236545	0.17801	1265	670	-0.251975	-0.144492	-0.224188	-0.0682755	Cardiac conduction disorders	circulatory system	0.057323	0.75026	-0.0520019	Physical activity	Physical activity variability	Fraction of time
507	moderate_between_day_SD	-0.073202	-0.00138236	0.0411029	0.969127	0.178057	899	730	-0.143446	-0.00295781	-0.0713879	0.0686232	Pleurisy; pleural effusion	respiratory	0.643976	0.750268	-0.0718196	Physical activity	Physical activity variability	Fraction of time
800	phase_abs_dev	0.0912184	-0.0227054	0.1064	0.744431	0.178094	267	237	-0.019513	0.20195	-0.159219	0.113808	Fracture of lower limb	injuries & poisonings	0.000584596	0.750268	0.113924	Diurnal rhythms	Phase	Hours
750	total_sleep_mean_abs_dev	0.0724014	-0.159363	0.516111	0.207006	0.178101	69	73	-0.146133	0.290936	-0.406896	0.0881709	Digestive congenital anomalies	congenital anomalies	0.754699	0.750268	0.231764	Sleep	Sleep	Hours
733	sedentary_within_day_SD_L5	-0.0925434	0.0655513	0.352029	0.238975	0.178101	82	359	-0.287441	0.102354	-0.0435557	0.174658	Other disorders of bone and cartilage	musculoskeletal	0.0148198	0.750268	-0.158095	Physical activity	Physical activity variability	Fraction of time
331	main_sleep_ratio_mean	-0.126402	-0.358784	0.140024	0.00053212	0.178113	103	109	-0.294284	0.0414808	-0.561779	-0.155789	Other cerebral degenerations	neurological	0.0819534	0.750268	0.232382	Sleep	Sleep
965	main_sleep_offset_mean	-0.0162554	0.0598516	0.703821	0.0649779	0.178129	496	1118	-0.100062	0.067551	-0.0037154	0.123419	Poisoning by analgesics, antipyretics, and antirheumatics	injuries & poisonings	0.352314	0.750268	-0.076107	Diurnal rhythms	Phase	Hours past midnight
681	self_report_sleep_duration	-0.116437	-0.0410623	0.00149556	0.300579	0.17816	811	641	-0.188301	-0.0445731	-0.118808	0.0366831	Superficial cellulitis and abscess	dermatologic	0.478278	0.750315	-0.0753746	Sleep	Self-report	Hours
242	sleep_overall_L5	0.0107408	-0.119891	0.883931	0.00425863	0.17818	151	681	-0.133462	0.154944	-0.202099	-0.0376831	Thyrotoxicosis with or without goiter	endocrine/metabolic	0.595776	0.750317	0.130632	Sleep	Sleep	Fraction of time
441	MET_hourly_SD	-0.190184	0.0363133	0.108432	0.761835	0.178262	67	67	-0.42239	0.0420218	-0.198528	0.271154	Vascular insufficiency of intestine	circulatory system	0.000111254	0.750448	-0.226497	Physical activity	Physical activity variability
480	acceleration_hourly_SD	-0.104507	-0.0803121	1.21505e-06	0.00565658	0.178264	1594	1408	-0.146709	-0.0623047	-0.137198	-0.0234261	Pneumonia	respiratory	0.0675693	0.750448	-0.024195	Physical activity	Physical activity variability	Fraction of time
365	MVPA_hourly_SD	-0.133751	-0.0753378	6.18928e-05	0.035897	0.178327	832	826	-0.199195	-0.0683069	-0.145716	-0.00496001	Glaucoma	sense organs	2.18394e-09	0.750448	-0.0584134	Physical activity	Physical activity variability	Fraction of time
727	self_report_sleep_duration	-0.16362	-0.0843771	0.000301593	0.0111484	0.178343	518	908	-0.252353	-0.0748858	-0.149536	-0.0192181	Other disorders of synovium, tendon, and bursa	musculoskeletal	0.885738	0.750448	-0.0792424	Sleep	Self-report	Hours
531	phase	-0.0122052	0.0551861	0.679225	0.151762	0.178366	1008	789	-0.0700548	0.0456445	-0.0202767	0.130649	Peptic ulcer (excl. esophageal)	digestive	0.343564	0.750448	-0.0673913	Diurnal rhythms	Phase	Hours past midnight
706	acceleration_L5_time_abs_dev	0.0249913	-0.0432212	0.482727	0.219708	0.178379	742	885	-0.0447922	0.0947748	-0.112245	0.0258023	Diseases of sebaceous glands	dermatologic	0.123454	0.750448	0.0682126	Diurnal rhythms	Phase	Hours
798	temp_within_day_SD	-0.130543	-0.0474885	0.00776509	0.250048	0.178396	385	598	-0.226653	-0.0344328	-0.128408	0.0334313	Malaise and fatigue	symptoms	0.423252	0.750448	-0.0830542	Diurnal rhythms	Variability	Celsius
80	MVPA_overall_M10	-0.125792	-0.0329306	0.0152341	0.495291	0.178399	357	439	-0.227386	-0.0241976	-0.127581	0.0617197	Postoperative infection	infectious diseases	0.139908	0.750448	-0.0928614	Physical activity	Physical activity	Fraction of time
420	acceleration_peak_time_mean_abs_dev	0.0262308	0.154375	0.631548	0.0342633	0.1784	309	202	-0.0809784	0.13344	0.0114489	0.297302	Carditis	circulatory system	0.570197	0.750448	-0.128145	Diurnal rhythms	Phase	Hours
270	self_report_daytime_dozing	0.246551	0.014577	0.0456379	0.916077	0.178418	83	73	0.00478174	0.488319	-0.256553	0.285707	Disorders of protein plasma/amino-acid transport and metabolism	endocrine/metabolic	0.968629	0.750448	0.231973	Sleep	Self-report
721	acceleration_within_day_SD_L5	-0.0552807	0.0412476	0.302208	0.38697	0.178437	307	502	-0.1603	0.0497384	-0.0522009	0.134696	Spondylosis and allied disorders	musculoskeletal	0.969382	0.750448	-0.0965282	Physical activity	Physical activity variability	Fraction of time
191	walking_overall_M10	0.158297	-0.096781	0.220258	0.493492	0.178446	55	52	-0.0948019	0.411396	-0.373795	0.180233	Manlignant and unknown neoplasms of brain and nervous system	neoplasms	0.593628	0.750448	0.255078	Physical activity	Physical activity	Fraction of time
516	self_report_snoring	-0.0829088	0.072757	0.252856	0.432331	0.178469	174	140	-0.225024	0.0592061	-0.108855	0.254369	Abnormal sputum	respiratory	0.658339	0.750448	-0.155666	Sleep	Self-report
1005	sedentary_peak_time_mean_abs_dev	0.221731	0.0254774	0.0564831	0.782029	0.178503	74	122	-0.00612379	0.449585	-0.155006	0.205961	Other symptoms		0.542937	0.750448	0.196253	Diurnal rhythms	Phase	Hours
353	inactivity_peak_time_mean_abs_dev	0.0603568	0.229762	0.451441	0.0061394	0.178517	139	155	-0.0967432	0.217457	0.0654264	0.394097	Nerve root and plexus disorders	neurological	0.0120384	0.750448	-0.169405	Diurnal rhythms	Phase	Hours
447	MET_hourly_SD	-0.395966	-0.211088	9.61733e-07	0.0604465	0.178535	146	76	-0.55436	-0.237572	-0.431444	0.00926901	Other disorders of arteries and arterioles	circulatory system	4.1552e-14	0.750448	-0.184878	Physical activity	Physical activity variability
351	cosinor_rsquared	0.156122	0.105207	1.3164e-05	8.41269e-05	0.178564	718	1526	0.0859015	0.226343	0.0527716	0.157642	Other peripheral nerve disorders	neurological	2.51425e-22	0.750448	0.0509153	Diurnal rhythms	Amplitude
495	main_sleep_offset_mean_abs_dev	0.00227464	0.0356308	0.889975	0.0256725	0.178577	3683	5155	-0.0299534	0.0345027	0.00433063	0.0669311	Asthma	respiratory	0.396344	0.750448	-0.0333562	Diurnal rhythms	Phase	Hours
317	moderate_hourly_SD	-0.0853438	-0.0268374	0.00164396	0.389861	0.178584	1516	1002	-0.138478	-0.0322093	-0.0880107	0.0343359	Alcohol-related disorders	mental disorders	0.579721	0.750448	-0.0585063	Physical activity	Physical activity variability	Fraction of time
1100	MET_overall_M10	-0.0922866	0.00620037	0.115755	0.885704	0.17861	288	514	-0.207288	0.022715	-0.0783444	0.0907451	Family history		0.0428603	0.750448	-0.098487	Physical activity	Physical activity	MET
476	cosinor_rsquared	-0.0129116	0.0276162	0.544994	0.180114	0.178626	2108	2613	-0.0547213	0.0288982	-0.0127651	0.0679975	Allergic rhinitis	respiratory	2.08179e-05	0.750448	-0.0405278	Diurnal rhythms	Amplitude
41	acceleration_peak_value_mean	-0.130713	-0.0961595	4.49519e-07	0.00141299	0.178683	1179	1193	-0.181473	-0.0799527	-0.155203	-0.0371164	Bacterial infection NOS	infectious diseases	1.49202e-07	0.750448	-0.0345535	Physical activity	Physical activity	g
721	sedentary_hourly_SD_M10	0.047217	-0.0503143	0.384018	0.284403	0.178692	307	502	-0.0590931	0.153527	-0.142437	0.041808	Spondylosis and allied disorders	musculoskeletal	0.539595	0.750448	0.0975313	Physical activity	Physical activity variability	Fraction of time
275	self_report_nap_during_day	0.125651	0.372479	0.0321576	5.66504e-05	0.178711	316	292	0.0107028	0.240599	0.191175	0.553784	Disorders of mineral metabolism	endocrine/metabolic	0.95819	0.750448	-0.246828	Sleep	Self-report
375	moderate_overall	-0.00526735	0.0999614	0.949159	0.0195758	0.17874	195	449	-0.167178	0.156643	0.0160335	0.183889	Disorders of lacrimal system	sense organs	0.142276	0.750448	-0.105229	Physical activity	Physical activity	Fraction of time
353	acceleration_peak_time_mean_abs_dev	0.0592308	-0.0987733	0.466181	0.236244	0.178743	139	155	-0.100081	0.218543	-0.262223	0.064676	Nerve root and plexus disorders	neurological	0.980093	0.750448	0.158004	Diurnal rhythms	Phase	Hours
293	main_sleep_offset_mean_abs_dev	0.0590012	0.197825	0.277533	0.00855904	0.178746	300	200	-0.0474946	0.165497	0.0503551	0.345295	Symptoms involving head and neck	mental disorders	0.751613	0.750448	-0.138824	Diurnal rhythms	Phase	Hours
790	sedentary_peak_value_mean	-0.049905	0.0246138	0.0849895	0.593994	0.178759	1308	455	-0.106692	0.00688201	-0.0658883	0.115116	Nonspecific findings on examination of blood	symptoms	0.927449	0.750448	-0.0745188	Physical activity	Physical activity	Hours
740	mesor	0.0747524	0.0463814	2.91267e-05	0.00204656	0.178781	3193	5366	0.0397051	0.1098	0.0168996	0.0758633	Osteoarthrosis	musculoskeletal	0.870357	0.750455	0.028371	Physical activity	Physical activity	g
835	mesor	0.1014	0.0114552	0.0269454	0.825678	0.178808	417	356	0.0115664	0.191233	-0.0904848	0.113395	Internal derangement of knee	injuries & poisonings	4.15486e-18	0.750487	0.0899445	Physical activity	Physical activity	g
568	MET_within_day_SD_M10	-0.0279185	0.0645738	0.596692	0.136873	0.178887	353	544	-0.131327	0.07549	-0.0205084	0.149656	Other disorders of peritoneum	digestive	0.979597	0.750538	-0.0924924	Physical activity	Physical activity variability
591	acceleration_hourly_SD	-0.128303	-0.105766	6.14166e-07	0.000263997	0.178897	1085	1419	-0.178726	-0.0778789	-0.162584	-0.0489475	Urinary tract infection	genitourinary	0.396344	0.750538	-0.0225367	Physical activity	Physical activity variability	Fraction of time
255	acceleration_within_day_SD_L5	-0.122933	0.0835102	0.282795	0.418711	0.178929	66	105	-0.347265	0.101399	-0.118898	0.285918	Disorders of adrenal glands	endocrine/metabolic	0.948715	0.750538	-0.206443	Physical activity	Physical activity variability	Fraction of time
598	walking_within_day_SD_M10	-0.00742917	-0.119066	0.871574	0.079644	0.178934	460	222	-0.0975017	0.0826434	-0.252208	0.0140762	Abnormal findings on examination of urine	genitourinary	0.690765	0.750538	0.111637	Physical activity	Physical activity variability	Fraction of time
474	temp_RA	-0.0290731	0.0576671	0.534143	0.183043	0.178953	414	546	-0.120731	0.0625844	-0.0272229	0.142557	Acute and chronic tonsillitis	respiratory	0.101274	0.750538	-0.0867402	Diurnal rhythms	Amplitude
870	sedentary_peak_value_mean	0.0316957	0.108044	0.428964	0.0123437	0.179015	667	517	-0.0468452	0.110237	0.0234131	0.192675	Open wounds of head; neck; and trunk	injuries & poisonings	0.296777	0.750538	-0.0763485	Physical activity	Physical activity	Hours
415	main_sleep_onset_mean_abs_dev	0.110394	0.03877	0.00636062	0.39596	0.179033	538	557	0.0310983	0.18969	-0.0507488	0.128289	Pulmonary heart disease	circulatory system	0.297687	0.750538	0.071624	Diurnal rhythms	Phase	Hours
276	MET_within_day_SD_M10	-0.165984	-0.105366	4.62362e-07	0.00212286	0.179051	941	896	-0.23051	-0.101458	-0.172578	-0.0381534	Disorders of fluid, electrolyte, and acid-base balance	endocrine/metabolic	0.0617546	0.750538	-0.0606183	Physical activity	Physical activity variability
365	moderate_between_day_SD	-0.0712451	-0.000473623	0.0554339	0.988823	0.179076	832	826	-0.144146	0.00165538	-0.0667381	0.0657908	Glaucoma	sense organs	0.096322	0.750538	-0.0707715	Physical activity	Physical activity variability	Fraction of time
697	acceleration_L5_time_abs_dev	-0.0348065	0.152713	0.729092	0.0921755	0.179084	93	131	-0.231785	0.162172	-0.025023	0.330449	Sarcoidosis	dermatologic	0.504986	0.750538	-0.187519	Diurnal rhythms	Phase	Hours
320	acceleration_M10_time_abs_dev	0.128117	-0.0156466	0.103924	0.840481	0.179111	137	172	-0.0263034	0.282537	-0.168009	0.136716	Meningitis	neurological	0.764836	0.750538	0.143764	Diurnal rhythms	Phase	Hours
558	self_report_getting_up_in_morning	0.169735	0.0300982	0.0122154	0.397984	0.179119	943	1546	0.03698	0.30249	-0.0396977	0.0998941	Noninfectious gastroenteritis	digestive	0.570908	0.750538	0.139637	Sleep	Self-report
350	self_report_daytime_dozing	0.179823	0.32265	0.00132464	1.9662e-07	0.179155	395	381	0.0700501	0.289597	0.20111	0.444191	Abnormal movement	neurological	0.180225	0.750538	-0.142827	Sleep	Self-report
339	sleep_peak_quality_mean	0.0607017	0.00109759	0.0894385	0.971903	0.179164	653	1209	-0.00935004	0.130754	-0.0599804	0.0621756	Other headache syndromes	neurological	0.825752	0.750538	0.0596041	Sleep	Sleep	Hours
803	moderate_peak_value_mean	0.224126	0.0409806	0.0244773	0.608192	0.179167	110	143	0.0288531	0.419399	-0.115697	0.197658	Fracture of upper limb	injuries & poisonings	0.495477	0.750538	0.183145	Physical activity	Physical activity	Hours
210	moderate_hourly_SD_M10	0.209485	0.026087	0.0433644	0.781554	0.179174	89	116	0.00624463	0.412725	-0.158303	0.210477	Benign neoplasm of lip, oral cavity, and pharynx	neoplasms	0.975852	0.750538	0.183398	Physical activity	Physical activity variability	Fraction of time
216	total_sleep_mean	0.107569	0.0533735	0.00299257	0.0936392	0.179185	669	1152	0.0365474	0.17859	-0.00902447	0.115772	Benign neoplasm of skin	neoplasms	0.00494142	0.750538	0.0541952	Sleep	Sleep	Hours
8	amplitude	-0.0822325	0.0161293	0.1209	0.762926	0.179194	311	364	-0.186148	0.0216829	-0.0886747	0.120933	Intestinal infection	infectious diseases	0.628784	0.750538	-0.0983618	Diurnal rhythms	Amplitude	g
371	MET_peak_value_mean	-0.0358886	-0.138273	0.505345	0.00846751	0.179201	329	354	-0.14149	0.0697126	-0.241207	-0.0353397	Inflammation of the eye	sense organs	2.08523e-08	0.750538	0.102385	Physical activity	Physical activity	MET
687	acceleration_hourly_SD_M10	-0.0540832	-0.155729	0.165239	0.000278775	0.179213	477	629	-0.130472	0.0223055	-0.23971	-0.0717469	Symptoms affecting skin	dermatologic	0.307903	0.750538	0.101645	Physical activity	Physical activity variability	Fraction of time
706	temp_L1_time_abs_dev	-0.071245	-0.00609942	0.0474486	0.857365	0.179231	742	885	-0.141688	-0.000801853	-0.072615	0.0604162	Diseases of sebaceous glands	dermatologic	0.0782048	0.750538	-0.0651455	Diurnal rhythms	Phase	Hours
871	temp_L1_time	-0.0295471	0.063736	0.503244	0.231971	0.179282	503	372	-0.116061	0.056967	-0.0407748	0.168247	Open wounds of extremities	injuries & poisonings	0.555549	0.750668	-0.0932831	Diurnal rhythms	Phase	Hours past midnight
939	moderate_within_day_SD_M10	-0.0308008	0.0258754	0.338211	0.345072	0.17942	1017	1330	-0.0938359	0.0322343	-0.0278376	0.0795883	Atopic/contact dermatitis due to other or unspecified	dermatologic	0.699614	0.751163	-0.0566762	Physical activity	Physical activity variability	Fraction of time
960	total_sleep_mean	0.0336104	-0.00915491	0.189605	0.647303	0.179454	1380	3137	-0.0166093	0.0838301	-0.0483747	0.0300649	Poisoning by antibiotics	injuries & poisonings	0.394536	0.751226	0.0427653	Sleep	Sleep	Hours
189	main_sleep_duration_mean	-0.0119557	0.0936655	0.757184	0.161621	0.179479	602	248	-0.0877461	0.0638348	-0.0374985	0.22483	Cancer of urinary organs (incl. kidney and bladder)	neoplasms	0.951066	0.751246	-0.105621	Sleep	Sleep	Hours
575	acceleration_peak_value_SD	-0.115543	-0.0393311	0.0198677	0.424848	0.179519	300	495	-0.212784	-0.0183019	-0.135929	0.0572665	Other biliary tract disease	digestive	0.175439	0.751331	-0.076212	Physical activity	Physical activity variability	Fraction of time
508	acceleration_within_day_SD_L5	0.122308	0.0266674	0.0143503	0.666311	0.1796	350	297	0.0243992	0.220218	-0.0945428	0.147878	Pulmonary collapse; interstitial and compensatory emphysema	respiratory	0.69577	0.7514	0.095641	Physical activity	Physical activity variability	Fraction of time
871	acceleration_L5_time_abs_dev	0.00287003	0.0992378	0.946869	0.0677606	0.179607	503	372	-0.0815434	0.0872835	-0.00724604	0.205722	Open wounds of extremities	injuries & poisonings	0.496775	0.7514	-0.0963678	Diurnal rhythms	Phase	Hours
333	acceleration_during_main_sleep_mean	0.0452736	-0.129617	0.582243	0.169786	0.17961	119	136	-0.116031	0.206579	-0.314663	0.0554281	Extrapyramidal disease and abnormal movement disorders	neurological	0.523538	0.7514	0.174891	Sleep	Sleep	g
443	acceleration_within_day_SD_M10	-0.1428	-0.0757173	0.000814372	0.109919	0.179629	433	485	-0.226398	-0.0592019	-0.168553	0.0171188	Peripheral vascular disease	circulatory system	0.0395351	0.7514	-0.0670827	Physical activity	Physical activity variability	Fraction of time
939	MET_within_day_SD_M10	-0.0362954	0.019951	0.245774	0.476984	0.179705	1017	1330	-0.0975859	0.0249951	-0.0350348	0.0749368	Atopic/contact dermatitis due to other or unspecified	dermatologic	0.521671	0.7514	-0.0562464	Physical activity	Physical activity variability
525	MET_overall	0.0658064	-0.0508773	0.313207	0.375929	0.179711	244	289	-0.062084	0.193697	-0.1635	0.0617455	Other diseases of the teeth and supporting structures	digestive	0.106839	0.7514	0.116684	Physical activity	Physical activity	MET
288	walking_overall	-0.141377	-0.0497328	0.00692002	0.309447	0.179711	347	441	-0.243977	-0.0387764	-0.145637	0.0461717	Diseases of white blood cells	hematopoietic	0.849777	0.7514	-0.0916441	Physical activity	Physical activity	Hours
798	main_sleep_onset_mean	0.00378965	0.0977033	0.937563	0.0258761	0.179748	385	598	-0.0910315	0.0986108	0.011757	0.18365	Malaise and fatigue	symptoms	0.760916	0.7514	-0.0939136	Diurnal rhythms	Phase	Hours past midnight
578	MVPA_overall	-0.0198492	-0.0631988	0.399335	0.00412256	0.179765	1884	2148	-0.0660093	0.0263109	-0.106378	-0.0200195	Gastrointestinal hemorrhage	digestive	0.268562	0.7514	0.0433496	Physical activity	Physical activity	Fraction of time
785	acceleration_L5_time_abs_dev	0.0534619	0.0219393	0.00710084	0.1714	0.179782	2588	4916	0.0145395	0.0923843	-0.00950031	0.0533788	Abdominal pain	symptoms	0.930796	0.7514	0.0315227	Diurnal rhythms	Phase	Hours
789	walking_within_day_SD	-0.149908	-0.0938318	3.83726e-05	0.000435564	0.179795	733	1514	-0.221269	-0.0785464	-0.146113	-0.0415507	Nausea and vomiting	symptoms	0.00750068	0.7514	-0.056076	Physical activity	Physical activity variability	Fraction of time
915	main_sleep_ratio_mean	-0.172314	-0.121768	1.27337e-05	0.0138881	0.179821	485	481	-0.249689	-0.09494	-0.218778	-0.0247578	Superficial injury without mention of infection	injuries & poisonings	0.76517	0.7514	-0.0505466	Sleep	Sleep
782	self_report_sleeplessness	0.175925	0.00736327	0.0465956	0.93461	0.179833	224	218	0.00265181	0.349199	-0.16854	0.183267	Symptoms involving skin and other integumentary tissue	symptoms	0.924073	0.7514	0.168562	Sleep	Self-report
242	mesor	-0.133628	-0.0217335	0.0792928	0.567634	0.179843	151	681	-0.28288	0.0156233	-0.0962645	0.0527975	Thyrotoxicosis with or without goiter	endocrine/metabolic	0.692276	0.7514	-0.111895	Physical activity	Physical activity	g
477	acceleration_RA	-0.258029	-0.172677	2.83965e-06	0.0161881	0.179847	263	211	-0.366034	-0.150023	-0.31342	-0.0319335	Epistaxis or throat hemorrhage	respiratory	0.308388	0.7514	-0.0853518	Diurnal rhythms	Amplitude
765	inactivity_peak_time_mean_abs_dev	-0.315649	-0.078697	0.0164458	0.568086	0.179855	51	58	-0.573544	-0.0577541	-0.348889	0.191495	Cervical radiculitis	symptoms	0.66775	0.7514	-0.236952	Diurnal rhythms	Phase	Hours
830	acceleration_overall	0.196826	0.0851888	0.000665452	0.242078	0.179868	240	179	0.0834812	0.31017	-0.0575428	0.227921	Dislocation	injuries & poisonings	0.307107	0.7514	0.111637	Physical activity	Physical activity	g
1015	WASO_mean	0.207671	0.126003	0.00023969	0.0259458	0.179891	257	346	0.0968601	0.318483	0.0151104	0.236896	Effects of other external causes		0.000381142	0.751413	0.081668	Sleep	Sleep	Hours
433	sleep_peak_quality_SD	0.0404721	0.0998961	0.15746	0.00256707	0.179939	1258	945	-0.0156404	0.0965845	0.0349648	0.164828	Cerebrovascular disease	circulatory system	0.0395014	0.751532	-0.0594241	Sleep	Sleep variability	Hours
352	main_sleep_duration_mean_abs_dev	0.169616	0.0237389	0.0411962	0.775268	0.180039	126	165	0.00677849	0.332453	-0.139237	0.186714	Disorders of other cranial nerves	neurological	0.149311	0.7517	0.145877	Sleep	Sleep	Hours
389	sedentary_hourly_SD_L5	0.0337464	0.10456	0.301263	0.00533294	0.180054	885	747	-0.0302379	0.0977308	0.0310081	0.178113	Hearing loss	sense organs	0.150683	0.7517	-0.070814	Physical activity	Physical activity variability	Fraction of time
580	sleep_hourly_SD_L5	0.14441	-0.0306046	0.0843961	0.771407	0.180099	131	92	-0.0196014	0.308421	-0.237068	0.175858	Nephritis; nephrosis; renal sclerosis	genitourinary	0.616653	0.7517	0.175014	Sleep	Sleep	Fraction of time
451	sedentary_hourly_SD_M10	-0.0579754	0.0403172	0.211124	0.49253	0.180116	420	327	-0.148845	0.0328942	-0.0748252	0.15546	Phlebitis and thrombophlebitis	circulatory system	0.545978	0.7517	-0.0982926	Physical activity	Physical activity variability	Fraction of time
80	sedentary_hourly_SD_L5	0.0881817	0.191475	0.0819807	8.47872e-05	0.180119	357	439	-0.0111874	0.187551	0.095998	0.286952	Postoperative infection	infectious diseases	0.0155197	0.7517	-0.103293	Physical activity	Physical activity variability	Fraction of time
189	self_report_chronotype	0.140385	-0.0361715	0.0557688	0.743074	0.180138	602	248	-0.00345893	0.284228	-0.252466	0.180123	Cancer of urinary organs (incl. kidney and bladder)	neoplasms	0.59388	0.7517	0.176556	Diurnal rhythms	Self-report
526	amplitude	0.104105	-0.0749174	0.308407	0.382128	0.180171	82	140	-0.0962188	0.304428	-0.242927	0.093092	Diseases of the jaws	digestive	7.68021e-21	0.7517	0.179022	Diurnal rhythms	Amplitude	g
760	MVPA_overall	-0.0393289	-0.105631	0.297039	0.000906522	0.180194	702	1004	-0.113249	0.0345911	-0.168025	-0.0432364	Back pain	symptoms	1.49635e-08	0.7517	0.066302	Physical activity	Physical activity	Fraction of time
714	main_sleep_onset_mean_abs_dev	0.137428	0.0587551	0.00967007	0.153001	0.180269	312	690	0.0333273	0.241529	-0.0218312	0.139341	Rheumatoid arthritis and other inflammatory polyarthropathies	musculoskeletal	0.712757	0.7517	0.078673	Diurnal rhythms	Phase	Hours
215	sleep_within_day_SD_M10	0.078796	-0.0983306	0.433386	0.234672	0.1803	88	156	-0.118341	0.275933	-0.260502	0.0638408	Other benign neoplasm of connective and other soft tissue	neoplasms	0.15168	0.7517	0.177127	Sleep	Sleep variability
470	walking_peak_value_mean	0.0550882	-0.043193	0.210424	0.469363	0.180317	494	295	-0.0311237	0.1413	-0.160202	0.0738159	Septal Deviations/Turbinate Hypertrophy	respiratory	0.000508837	0.7517	0.0982812	Physical activity	Physical activity	Hours
737	self_report_snoring	0.0456262	-0.192642	0.741272	0.0408515	0.180319	52	139	-0.225225	0.316478	-0.377271	-0.00801389	Curvature of spine	musculoskeletal	0.0588987	0.7517	0.238269	Sleep	Self-report
350	sleep_hourly_SD_L5	0.308729	0.231703	2.02922e-10	1.20415e-05	0.18033	395	381	0.213588	0.403871	0.127951	0.335454	Abnormal movement	neurological	0.0312888	0.7517	0.0770269	Sleep	Sleep	Fraction of time
751	sleep_peak_time_mean	-0.0357123	0.120642	0.671804	0.109186	0.180336	128	193	-0.200924	0.129499	-0.0269706	0.268255	Genitourinary congenital anomalies	congenital anomalies	0.134538	0.7517	-0.156354	Diurnal rhythms	Phase	Hours past midnight
598	walking_overall_M10	-0.00863504	-0.122327	0.849304	0.0771861	0.180347	460	222	-0.0977091	0.080439	-0.257994	0.0133397	Abnormal findings on examination of urine	genitourinary	0.761214	0.7517	0.113692	Physical activity	Physical activity	Fraction of time
288	main_sleep_ratio_mean	-0.123856	-0.0505961	0.00774222	0.328496	0.180352	347	441	-0.21501	-0.0327032	-0.152083	0.0508906	Diseases of white blood cells	hematopoietic	0.705443	0.7517	-0.0732604	Sleep	Sleep
204	sleep_hourly_SD	-0.177611	-0.0603128	0.00531561	0.484003	0.180359	193	153	-0.302503	-0.0527191	-0.229217	0.108592	Leukemia	neoplasms	0.0882928	0.7517	-0.117298	Sleep	Sleep variability	Fraction of time
472	moderate_within_day_SD	-0.0557454	0.118604	0.562851	0.19293	0.180391	118	109	-0.244577	0.133086	-0.0599431	0.297151	Chronic pharyngitis and nasopharyngitis	respiratory	0.498878	0.7517	-0.174349	Physical activity	Physical activity variability	Fraction of time
531	acceleration_peak_time_mean_abs_dev	0.0293109	-0.0353705	0.342155	0.343326	0.180443	1008	789	-0.0311671	0.0897889	-0.108529	0.0377876	Peptic ulcer (excl. esophageal)	digestive	0.239373	0.7517	0.0646814	Diurnal rhythms	Phase	Hours
289	MVPA_within_day_SD	-0.148938	-0.0672936	0.000815867	0.15834	0.180464	473	452	-0.236143	-0.0617334	-0.160791	0.0262032	Other diseases of blood and blood-forming organs	hematopoietic	0.00852577	0.7517	-0.0816447	Physical activity	Physical activity variability	Fraction of time
290	acceleration_between_day_SD	-0.208921	-0.131552	2.94483e-05	0.0554898	0.180476	306	238	-0.306931	-0.110911	-0.266192	0.00308745	Delirium dementia and amnestic and other cognitive disorders	mental disorders	0.0118273	0.7517	-0.0773683	Physical activity	Physical activity variability	g
803	acceleration_peak_value_mean	0.161354	0.0171454	0.0491368	0.84112	0.180482	110	143	0.000610088	0.322098	-0.150492	0.184783	Fracture of upper limb	injuries & poisonings	0.0699768	0.7517	0.144208	Physical activity	Physical activity	g
737	MVPA_overall	-0.374224	-0.153786	0.00819062	0.0693319	0.180491	52	139	-0.651617	-0.0968312	-0.31974	0.0121688	Curvature of spine	musculoskeletal	0.512828	0.7517	-0.220438	Physical activity	Physical activity	Fraction of time
851	sedentary_hourly_SD_L5	0.0457623	0.129179	0.262183	0.00180661	0.180498	555	614	-0.0342321	0.125757	0.0480395	0.210319	Complications of transplants and reattached limbs	injuries & poisonings	0.109316	0.7517	-0.0834168	Physical activity	Physical activity variability	Fraction of time
340	tasks_light_peak_value_mean	0.0663658	-0.00561438	0.171353	0.781766	0.180511	572	2157	-0.0287277	0.161459	-0.0453378	0.0341091	Migraine	neurological	0.975486	0.7517	0.0719802	Physical activity	Physical activity	Fraction of time
528	total_sleep_mean_abs_dev	-0.0379759	0.0536202	0.414941	0.273886	0.180511	402	486	-0.129278	0.0533264	-0.0424307	0.149671	Diseases of the oral soft tissues, excluding lesions specific for gingiva and tongue	digestive	0.000758838	0.7517	-0.0915961	Sleep	Sleep	Hours
586	self_report_sleep_duration	0.0272592	-0.0572916	0.531633	0.2139	0.18052	562	471	-0.0581549	0.112673	-0.147636	0.0330529	Other disorders of the kidney and ureters	genitourinary	0.156117	0.7517	0.0845509	Sleep	Self-report	Hours
555	walking_overall	-0.0779542	0.00146644	0.0741364	0.972204	0.180545	504	596	-0.163513	0.00760426	-0.0810204	0.0839533	Inflammatory bowel disease and other gastroenteritis and colitis	digestive	1.62209e-09	0.7517	-0.0794206	Physical activity	Physical activity	Hours
306	MVPA_IV	0.0513336	0.0186489	0.00302512	0.35215	0.180563	4175	3235	0.017403	0.0852642	-0.0206358	0.0579336	Other mental disorder	mental disorders	0.687014	0.7517	0.0326847	Diurnal rhythms	Variability
286	MET_within_day_SD_M10	0.258613	0.0566205	0.035145	0.536201	0.180575	66	121	0.0180116	0.499214	-0.122787	0.236028	Coagulation defects	hematopoietic	0.820337	0.7517	0.201992	Physical activity	Physical activity variability
510	moderate_hourly_SD_M10	-0.134618	0.0239964	0.11107	0.779207	0.180597	134	141	-0.300207	0.0309697	-0.143767	0.19176	Other diseases of lung	respiratory	0.611191	0.7517	-0.158615	Physical activity	Physical activity variability	Fraction of time
561	main_sleep_duration_mean	-0.0542929	-0.0109272	0.0429337	0.621649	0.180609	1277	2421	-0.106859	-0.00172699	-0.0543244	0.03247	Symptoms involving digestive system	digestive	0.249654	0.7517	-0.0433657	Sleep	Sleep	Hours
591	acceleration_peak_value_mean	-0.164896	-0.137633	9.0244e-10	7.0753e-07	0.180682	1085	1419	-0.217648	-0.112143	-0.192023	-0.0832433	Urinary tract infection	genitourinary	0.229132	0.7517	-0.0272626	Physical activity	Physical activity	g
745	tasks_light_hourly_SD	0.033122	0.170289	0.739834	0.0153474	0.180689	129	171	-0.162373	0.228618	0.0326045	0.307973	Pain in joint	musculoskeletal	0.461569	0.7517	-0.137167	Physical activity	Physical activity variability	Fraction of time
472	moderate_hourly_SD_M10	-0.0760452	0.100038	0.392669	0.300599	0.180691	118	109	-0.250413	0.0983228	-0.0893771	0.289453	Chronic pharyngitis and nasopharyngitis	respiratory	0.643453	0.7517	-0.176083	Physical activity	Physical activity variability	Fraction of time
427	temp_L1_time	-0.0136088	0.0271032	0.495456	0.234349	0.180701	2769	2158	-0.0527385	0.025521	-0.0175659	0.0717722	Cardiac dysrhythmias	circulatory system	0.401757	0.7517	-0.040712	Diurnal rhythms	Phase	Hours past midnight
251	walking_within_day_SD	-0.237238	-0.458122	0.0179686	0.000109838	0.180705	94	78	-0.43374	-0.0407364	-0.690263	-0.225982	Other disorders of pancreatic internal secretion	endocrine/metabolic	0.458414	0.7517	0.220884	Physical activity	Physical activity variability	Fraction of time
332	MVPA_within_day_SD	-0.71617	-0.92842	2.41921e-22	6.74213e-19	0.180741	171	93	-0.860495	-0.571845	-1.1333	-0.723539	Parkinson's disease	neurological	0.0347541	0.751728	0.21225	Physical activity	Physical activity variability	Fraction of time
532	MET_overall_M10	-0.0922561	-0.0203813	0.0223963	0.552347	0.180765	618	831	-0.171438	-0.0130743	-0.0876043	0.0468418	Dysphagia	digestive	0.569046	0.751728	-0.0718748	Physical activity	Physical activity	MET
447	self_report_IPAQ_activity_group	-0.221613	0.0305466	0.0522309	0.837973	0.180771	146	76	-0.445365	0.00213933	-0.262244	0.323337	Other disorders of arteries and arterioles	circulatory system	1.62467e-06	0.751728	-0.252159	Physical activity	Self-report physical activity
564	walking_peak_value_mean	-0.0713276	-0.112051	0.000325056	3.57317e-10	0.18084	2662	3669	-0.110219	-0.032436	-0.147064	-0.0770385	Functional digestive disorders	digestive	0.134808	0.751934	0.0407237	Physical activity	Physical activity	Hours
345	moderate_between_day_SD_M10	-0.133246	-0.0436622	0.00589949	0.35204	0.180876	433	468	-0.228096	-0.0383953	-0.135618	0.0482933	Epilepsy, recurrent seizures, convulsions	neurological	0.914988	0.752	-0.0895834	Physical activity	Physical activity variability	Fraction of time
521	self_report_sleep_duration_abs_dev	0.10999	0.00628543	0.0524213	0.903164	0.180902	320	368	-0.00115154	0.221131	-0.0949707	0.107542	Diseases of hard tissues of teeth	digestive	0.136189	0.752027	0.103704	Sleep	Self-report	Hours
339	moderate_hourly_SD_M10	-0.0418029	0.0229353	0.274671	0.439471	0.180926	653	1209	-0.116808	0.033202	-0.035212	0.0810827	Other headache syndromes	neurological	0.893711	0.752044	-0.0647382	Physical activity	Physical activity variability	Fraction of time
597	moderate_within_day_SD	0.0560322	-0.0429553	0.254392	0.427417	0.181011	464	311	-0.0403245	0.152389	-0.149041	0.0631306	Other disorders of urethra and urinary tract	genitourinary	0.896855	0.752046	0.0989874	Physical activity	Physical activity variability	Fraction of time
695	acceleration_within_day_SD	0.0140675	-0.0856616	0.786092	0.0615569	0.181041	274	498	-0.0875288	0.115664	-0.17547	0.00414649	Erythematous conditions	dermatologic	0.00370876	0.752046	0.099729	Physical activity	Physical activity variability	Fraction of time
783	phase	0.0310294	0.13661	0.506396	0.00884016	0.181071	395	422	-0.0604994	0.122558	0.0343451	0.238876	Fever of unknown origin	symptoms	0.257632	0.752046	-0.105581	Diurnal rhythms	Phase	Hours past midnight
145	acceleration_M10_time_abs_dev	0.164903	-0.0518701	0.122198	0.687134	0.181087	74	63	-0.0442087	0.374016	-0.304299	0.200558	Cancer of mouth	neoplasms	0.995788	0.752046	0.216774	Diurnal rhythms	Phase	Hours
191	MVPA_between_day_SD	-0.0588516	-0.318099	0.654568	0.0214054	0.181096	55	52	-0.316656	0.198953	-0.589079	-0.0471188	Manlignant and unknown neoplasms of brain and nervous system	neoplasms	0.00620806	0.752046	0.259247	Physical activity	Physical activity variability	Fraction of time
803	moderate_between_day_SD	0.201944	0.0214292	0.043007	0.789569	0.181123	110	143	0.00635475	0.397534	-0.135955	0.178813	Fracture of upper limb	injuries & poisonings	0.642556	0.752046	0.180515	Physical activity	Physical activity variability	Fraction of time
781	temp_within_day_SD	-0.136716	-0.00808883	0.0575643	0.903507	0.18113	177	226	-0.277821	0.00438907	-0.138863	0.122685	Symptoms involving nervous and musculoskeletal systems	symptoms	1.15305e-06	0.752046	-0.128627	Diurnal rhythms	Variability	Celsius
200	main_sleep_onset_SD	0.11114	-0.0707605	0.204059	0.51061	0.181134	117	94	-0.0603718	0.282651	-0.281571	0.14005	Myeloproliferative disease	neoplasms	0.835062	0.752046	0.1819	Diurnal rhythms	Phase Variability	Hours
475	moderate_within_day_SD	-0.0383017	0.0502032	0.470081	0.225928	0.181141	394	532	-0.142228	0.0656244	-0.0310555	0.131462	Chronic sinusitis	respiratory	0.861576	0.752046	-0.0885048	Physical activity	Physical activity variability	Fraction of time
526	temp_IV	-0.135227	0.0430296	0.195748	0.609008	0.181141	82	140	-0.340088	0.0696345	-0.121856	0.207916	Diseases of the jaws	digestive	0.023964	0.752046	-0.178256	Diurnal rhythms	Variability
275	acceleration_RA	-0.237261	-0.390715	1.91735e-06	1.50671e-10	0.181142	316	292	-0.334908	-0.139614	-0.510265	-0.271165	Disorders of mineral metabolism	endocrine/metabolic	0.691494	0.752046	0.153454	Diurnal rhythms	Amplitude
242	acceleration_hourly_SD_M10	-0.123563	-0.0266939	0.0741187	0.51846	0.181164	151	681	-0.259171	0.012045	-0.107719	0.0543313	Thyrotoxicosis with or without goiter	endocrine/metabolic	0.659162	0.752053	-0.096869	Physical activity	Physical activity variability	Fraction of time
335	acceleration_overall	-0.556969	-0.409766	3.65851e-06	9.18902e-10	0.181188	57	217	-0.792734	-0.321204	-0.540917	-0.278615	Multiple sclerosis	neurological	1.68963e-06	0.752053	-0.147203	Physical activity	Physical activity	g
41	main_sleep_offset_mean_abs_dev	0.0349206	0.0991566	0.210296	0.00153159	0.18123	1179	1193	-0.0197141	0.0895554	0.0378245	0.160489	Bacterial infection NOS	infectious diseases	0.0114224	0.752053	-0.064236	Diurnal rhythms	Phase	Hours
349	acceleration_within_day_SD_M10	-0.208419	-0.0876862	0.00609891	0.256024	0.181259	136	184	-0.357371	-0.0594672	-0.238996	0.0636235	Other and unspecified disorders of the nervous system	neurological	0.78671	0.752053	-0.120733	Physical activity	Physical activity variability	Fraction of time
594	MVPA_overall	-0.0658569	0.00806344	0.0388782	0.858581	0.18128	994	491	-0.12835	-0.00336423	-0.0806348	0.0967617	Urinary calculus	genitourinary	0.0311507	0.752053	-0.0739204	Physical activity	Physical activity	Fraction of time
915	acceleration_between_day_SD	0.0106834	-0.0782557	0.787254	0.105461	0.181324	485	481	-0.0669051	0.0882719	-0.172996	0.0164849	Superficial injury without mention of infection	injuries & poisonings	0.886499	0.752053	0.0889391	Physical activity	Physical activity variability	g
535	sleep_within_day_SD_L5	0.0649339	0.0364976	0.000496761	0.0639311	0.181335	2611	3176	0.0283899	0.101478	-0.00211396	0.0751092	Gastritis and duodenitis	digestive	9.64646e-10	0.752053	0.0284362	Sleep	Sleep
706	sleep_hourly_SD_L5	-0.0152219	0.0519514	0.66522	0.13138	0.181361	742	885	-0.0841692	0.0537255	-0.0155404	0.119443	Diseases of sebaceous glands	dermatologic	0.0225778	0.752053	-0.0671733	Sleep	Sleep	Fraction of time
157	acceleration_M10_time	-0.040002	0.221637	0.738169	0.128563	0.181369	60	52	-0.274547	0.194543	-0.0641932	0.507467	Pancreatic cancer	neoplasms	0.400313	0.752053	-0.261639	Diurnal rhythms	Phase	Hours past midnight
452	amplitude	-0.0992871	-0.0262336	0.021134	0.506476	0.181389	473	671	-0.18369	-0.0148841	-0.103631	0.0511635	Other venous embolism and thrombosis	circulatory system	0.273033	0.752053	-0.0730534	Diurnal rhythms	Amplitude	g
214	sleep_IV	-0.0326859	0.0392854	0.355461	0.334283	0.181404	697	635	-0.102015	0.0366436	-0.040463	0.119034	Lipoma	neoplasms	0.194095	0.752053	-0.0719713	Diurnal rhythms	Variability
507	MVPA_overall	-0.149065	-0.082581	9.13448e-06	0.0253653	0.181404	899	730	-0.214912	-0.0832177	-0.154974	-0.0101883	Pleurisy; pleural effusion	respiratory	0.692468	0.752053	-0.0664837	Physical activity	Physical activity	Fraction of time
320	moderate_within_day_SD_M10	0.0787016	-0.0732967	0.360319	0.326044	0.181426	137	172	-0.0899268	0.24733	-0.219574	0.0729802	Meningitis	neurological	0.00473724	0.752053	0.151998	Physical activity	Physical activity variability	Fraction of time
536	acceleration_peak_time_mean_abs_dev	-0.259139	-0.0173272	0.0478608	0.898511	0.181427	53	58	-0.515836	-0.00244113	-0.283599	0.248944	Disorders of function of stomach	digestive	0.534351	0.752053	-0.241811	Diurnal rhythms	Phase	Hours
229	acceleration_L5_time_abs_dev	-0.157552	-0.0233727	0.0658006	0.694937	0.181461	128	307	-0.325396	0.0102924	-0.140187	0.0934413	Benign neoplasm of unspecified sites	neoplasms	0.547936	0.752053	-0.134179	Diurnal rhythms	Phase	Hours
599	main_sleep_duration_mean	-0.0184184	-0.0629301	0.344549	0.00580059	0.181464	2614	2289	-0.0566105	0.0197737	-0.107637	-0.0182234	Other symptoms/disorders or the urinary system	genitourinary	0.223201	0.752053	0.0445117	Sleep	Sleep	Hours
871	acceleration_IV	-0.0899841	-0.00491501	0.0308264	0.92622	0.181477	503	372	-0.171661	-0.00830737	-0.108945	0.0991149	Open wounds of extremities	injuries & poisonings	0.894902	0.752053	-0.0850691	Diurnal rhythms	Variability
333	moderate_overall_M10	-0.0580877	-0.202295	0.567164	0.0106176	0.181534	119	136	-0.257048	0.140872	-0.357473	-0.0471165	Extrapyramidal disease and abnormal movement disorders	neurological	0.748985	0.752065	0.144207	Physical activity	Physical activity	Fraction of time
555	tasks_light_within_day_SD	0.0234746	-0.0560429	0.644271	0.140848	0.181538	504	596	-0.0761711	0.12312	-0.130632	0.018546	Inflammatory bowel disease and other gastroenteritis and colitis	digestive	0.0001762	0.752065	0.0795175	Physical activity	Physical activity variability	Fraction of time
1100	sleep_IV	0.0779903	-0.0145159	0.153372	0.747106	0.181539	288	514	-0.0290749	0.185055	-0.102748	0.0737162	Family history		0.0146733	0.752065	0.0925062	Diurnal rhythms	Variability
426	MVPA_between_day_SD	-0.133093	-0.070644	3.02326e-06	0.0726637	0.181584	1265	670	-0.188957	-0.0772296	-0.147783	0.0064952	Cardiac conduction disorders	circulatory system	0.0937546	0.752084	-0.0624492	Physical activity	Physical activity variability	Fraction of time
352	inactivity_peak_time_mean_abs_dev	0.188388	0.042274	0.0252302	0.603627	0.181611	126	165	0.0233946	0.353382	-0.117313	0.201861	Disorders of other cranial nerves	neurological	0.242551	0.752084	0.146114	Diurnal rhythms	Phase	Hours
1010	sedentary_RA	-0.0975183	-0.048172	0.00326652	0.109521	0.181656	774	1280	-0.162496	-0.0325411	-0.107169	0.010825	Other tests		0.0902749	0.752084	-0.0493463	Diurnal rhythms	Amplitude
394	temp_IV	-0.00270041	0.0686413	0.934492	0.0942225	0.18167	869	599	-0.0670934	0.0616926	-0.0117485	0.149031	Rheumatic disease of the heart valves	circulatory system	0.00282934	0.752084	-0.0713417	Diurnal rhythms	Variability
701	temp_L1_time_abs_dev	-0.00510008	0.0839904	0.920971	0.0379542	0.18169	363	621	-0.105856	0.0956559	0.00466985	0.163311	Other hypertrophic and atrophic conditions of skin	dermatologic	0.462679	0.752084	-0.0890905	Diurnal rhythms	Phase	Hours
470	MET_within_day_SD_L5	0.127865	0.0402388	0.00246225	0.510004	0.181707	494	295	0.0451008	0.21063	-0.0794696	0.159947	Septal Deviations/Turbinate Hypertrophy	respiratory	0.0116173	0.752084	0.0876266	Physical activity	Physical activity variability
428	acceleration_IV	-0.0248829	0.0600106	0.466251	0.262694	0.181717	784	368	-0.0918203	0.0420545	-0.0450026	0.165024	Congestive heart failure; nonhypertensive	circulatory system	0.646046	0.752084	-0.0848934	Diurnal rhythms	Variability
556	MET_hourly_SD_M10	-0.0362952	0.128612	0.660761	0.145961	0.181717	134	133	-0.198392	0.125802	-0.0447616	0.301985	Ulceration of the lower GI tract	digestive	0.152715	0.752084	-0.164907	Physical activity	Physical activity variability
596	self_report_sleep_duration_abs_dev	0.0660571	0.122995	0.0203681	0.000241773	0.181731	1327	892	0.0102395	0.121875	0.0573268	0.188664	Other disorders of bladder	genitourinary	2.11062e-11	0.752084	-0.0569384	Sleep	Self-report	Hours
535	sedentary_within_day_SD	-0.00559695	0.0317784	0.786296	0.0911141	0.18174	2611	3176	-0.0460581	0.0348642	-0.0050863	0.0686431	Gastritis and duodenitis	digestive	0.498723	0.752084	-0.0373754	Physical activity	Physical activity variability	Fraction of time
521	moderate_peak_value_mean	0.0221705	-0.0777212	0.707706	0.119972	0.181774	320	368	-0.0937257	0.138067	-0.175691	0.0202482	Diseases of hard tissues of teeth	digestive	0.103896	0.752144	0.0998917	Physical activity	Physical activity	Hours
979	tasks_light_peak_value_mean	-0.0528784	0.0647029	0.538698	0.11987	0.181831	182	486	-0.22146	0.115703	-0.0168342	0.14624	Adverse drug events and drug allergies	injuries & poisonings	0.413013	0.752263	-0.117581	Physical activity	Physical activity	Fraction of time
537	total_sleep_mean	0.0737654	-0.0247279	0.170845	0.646162	0.181854	297	398	-0.0318054	0.179336	-0.130296	0.0808404	Other disorders of stomach and duodenum	digestive	0.702751	0.752263	0.0984933	Sleep	Sleep	Hours
870	sleep_peak_time_mean_abs_dev	0.109279	0.0381521	0.00329217	0.407994	0.181862	667	517	0.0364054	0.182152	-0.0522214	0.128526	Open wounds of head; neck; and trunk	injuries & poisonings	0.87564	0.752263	0.0711265	Diurnal rhythms	Phase	Hours
353	total_sleep_mean	0.00694034	0.174365	0.92941	0.0425646	0.181902	139	155	-0.146615	0.160496	0.00584624	0.342883	Nerve root and plexus disorders	neurological	0.0228517	0.75235	-0.167424	Sleep	Sleep	Hours
771	self_report_sleeplessness	0.156211	-0.0568346	0.229088	0.54052	0.181963	121	187	-0.098358	0.41078	-0.238847	0.125178	Musculoskeletal symptoms referable to limbs	symptoms	0.0819209	0.752427	0.213045	Sleep	Self-report
275	temp_IV	0.0544703	0.164822	0.307732	0.00476489	0.18197	316	292	-0.0501981	0.159139	0.0503706	0.279273	Disorders of mineral metabolism	endocrine/metabolic	0.293983	0.752427	-0.110351	Diurnal rhythms	Variability
496	temp_L1_time_abs_dev	0.0806359	0.0254864	0.00632096	0.408723	0.181983	1177	1129	0.0227591	0.138513	-0.034979	0.0859518	Chronic airway obstruction	respiratory	0.990045	0.752427	0.0551495	Diurnal rhythms	Phase	Hours
78	sedentary_hourly_SD_L5	-0.0594102	0.139306	0.587545	0.151369	0.182038	77	109	-0.274093	0.155273	-0.0510015	0.329614	Viral warts & HPV	infectious diseases	0.835298	0.752427	-0.198717	Physical activity	Physical activity variability	Fraction of time
429	sedentary_peak_time_mean	0.0124125	-0.182753	0.90397	0.0710667	0.18204	86	94	-0.189236	0.214061	-0.38119	0.0156847	Ill-defined descriptions and complications of heart disease	circulatory system	0.660348	0.752427	0.195165	Diurnal rhythms	Phase	Hours past midnight
726	walking_overall	0.0261327	-0.0308007	0.402281	0.285588	0.182123	1012	1307	-0.0350212	0.0872865	-0.0873336	0.0257323	Peripheral enthesopathies and allied syndromes	musculoskeletal	0.00290918	0.752427	0.0569333	Physical activity	Physical activity	Hours
733	sedentary_overall	-0.0262775	0.136816	0.803955	0.00984844	0.182143	82	359	-0.233759	0.181204	0.0329257	0.240706	Other disorders of bone and cartilage	musculoskeletal	0.905251	0.752427	-0.163093	Physical activity	Physical activity	Fraction of time
1001	MVPA_IV	0.105986	-0.0804293	0.24015	0.459588	0.182146	110	87	-0.0708644	0.282836	-0.293593	0.132735	Foreign body injury		0.00570742	0.752427	0.186415	Diurnal rhythms	Variability
471	acceleration_L5_time	0.0604064	-0.0388108	0.166686	0.526374	0.182171	512	278	-0.0252053	0.146018	-0.158878	0.0812565	Nasal polyps	respiratory	0.861607	0.752427	0.0992172	Diurnal rhythms	Phase	Hours past midnight
365	cosinor_rsquared	-0.13194	-0.0744572	7.55338e-05	0.0386807	0.182181	832	826	-0.19727	-0.0666097	-0.145039	-0.00387515	Glaucoma	sense organs	3.69032e-09	0.752427	-0.0574825	Diurnal rhythms	Amplitude
530	main_sleep_duration_mean_abs_dev	0.0447514	0.0179755	0.00502336	0.278007	0.182189	4093	4884	0.0134882	0.0760146	-0.0145019	0.0504529	Diseases of esophagus	digestive	0.0560028	0.752427	0.0267759	Sleep	Sleep	Hours
508	acceleration_peak_time_mean	0.0695442	-0.0330258	0.173826	0.574946	0.182211	350	297	-0.0306794	0.169768	-0.148454	0.0824027	Pulmonary collapse; interstitial and compensatory emphysema	respiratory	0.617077	0.752427	0.10257	Diurnal rhythms	Phase	Hours past midnight
389	acceleration_peak_time_mean	-0.0523741	0.0125411	0.109389	0.73772	0.182216	885	747	-0.116494	0.0117455	-0.0608612	0.0859435	Hearing loss	sense organs	0.814015	0.752427	-0.0649153	Diurnal rhythms	Phase	Hours past midnight
520	acceleration_overall_M10	-0.118898	-0.00977665	0.0627832	0.867261	0.182216	199	296	-0.244138	0.00634152	-0.124425	0.104872	Disorders of tooth development	digestive	2.83308e-05	0.752427	-0.109122	Physical activity	Physical activity	g
361	self_report_sleep_duration_abs_dev	-0.0555896	0.0307922	0.189924	0.526173	0.18225	566	411	-0.13871	0.0275307	-0.064422	0.126006	Retinal detachments and defects	sense organs	0.0787606	0.752427	-0.0863817	Sleep	Self-report	Hours
556	MVPA_hourly_SD_M10	-0.0691503	0.0922578	0.38266	0.310612	0.182253	134	133	-0.2244	0.086099	-0.0860804	0.270596	Ulceration of the lower GI tract	digestive	6.24655e-06	0.752427	-0.161408	Physical activity	Physical activity variability	Fraction of time
472	walking_within_day_SD	-0.0689477	0.107171	0.440289	0.267692	0.182255	118	109	-0.244062	0.106167	-0.0823408	0.296683	Chronic pharyngitis and nasopharyngitis	respiratory	0.286739	0.752427	-0.176119	Physical activity	Physical activity variability	Fraction of time
481	cosinor_rsquared	-0.101401	0.10092	0.316118	0.375326	0.182302	88	80	-0.299658	0.0968547	-0.122197	0.324037	Influenza	respiratory	0.729454	0.75247	-0.202322	Diurnal rhythms	Amplitude
707	MET_peak_time_mean_abs_dev	0.09511	0.304457	0.28168	0.0149416	0.182305	132	68	-0.0780484	0.268268	0.0592759	0.549639	Chronic ulcer of skin	dermatologic	0.8916	0.75247	-0.209347	Diurnal rhythms	Phase	Hours
907	sedentary_hourly_SD_L5	0.138599	-0.0168166	0.0749719	0.853896	0.182363	152	123	-0.0139586	0.291156	-0.195804	0.162171	Injuries to the nervous system	injuries & poisonings	0.298407	0.752553	0.155415	Physical activity	Physical activity variability	Fraction of time
573	walking_overall_M10	-0.188784	-0.127923	2.71468e-07	0.000858706	0.182364	705	736	-0.260733	-0.116835	-0.203143	-0.0527035	Other disorders of liver	digestive	0.190081	0.752553	-0.0608608	Physical activity	Physical activity	Fraction of time
472	MET_overall_L5	0.169556	0.00998417	0.0432937	0.921921	0.182456	118	109	0.00510998	0.334003	-0.189669	0.209638	Chronic pharyngitis and nasopharyngitis	respiratory	0.121281	0.752805	0.159572	Physical activity	Physical activity	MET
296	walking_overall	-0.147509	-0.104175	6.22228e-07	2.11913e-06	0.182464	1130	2344	-0.20551	-0.0895077	-0.147232	-0.0611177	Mood disorders	mental disorders	0.533276	0.752805	-0.0433343	Physical activity	Physical activity	Hours
157	self_report_getting_up_in_morning	0.0872251	-0.268079	0.711939	0.165591	0.182516	60	52	-0.375776	0.550226	-0.647042	0.110884	Pancreatic cancer	neoplasms	0.506961	0.752939	0.355304	Sleep	Self-report
1009	acceleration_IV	0.0250167	-0.0480753	0.451293	0.267957	0.182538	806	565	-0.0400767	0.09011	-0.133135	0.0369839	Injury, NOS		0.768047	0.752949	0.073092	Diurnal rhythms	Variability
535	sleep_hourly_SD_L5	0.0560684	0.0222784	0.00428107	0.242918	0.182599	2611	3176	0.0176005	0.0945364	-0.0151151	0.0596718	Gastritis and duodenitis	digestive	2.87348e-05	0.753116	0.0337901	Sleep	Sleep	Fraction of time
443	MET_hourly_SD_M10	-0.1057	-0.0226005	0.0223344	0.630855	0.182619	433	485	-0.196379	-0.0150215	-0.114785	0.0695839	Peripheral vascular disease	circulatory system	0.0320872	0.753118	-0.0830998	Physical activity	Physical activity variability
798	sleep_peak_time_mean	0.0484537	0.145284	0.322293	0.000825622	0.182695	385	598	-0.0474978	0.144405	0.060135	0.230433	Malaise and fatigue	symptoms	0.155453	0.753273	-0.0968305	Diurnal rhythms	Phase	Hours past midnight
202	MET_overall_M10	-0.111925	0.0065863	0.0549242	0.920553	0.182696	294	219	-0.22621	0.00236095	-0.122844	0.136017	Cancer of other lymphoid, histiocytic tissue	neoplasms	0.664276	0.753273	-0.118511	Physical activity	Physical activity	MET
599	self_report_chronotype	-0.0416335	0.0268209	0.249213	0.464044	0.182754	2614	2289	-0.112453	0.029186	-0.0449762	0.098618	Other symptoms/disorders or the urinary system	genitourinary	0.707688	0.753425	-0.0684544	Diurnal rhythms	Self-report
789	main_sleep_onset_mean	-0.033176	0.0269833	0.345442	0.329932	0.182772	733	1514	-0.102097	0.0357449	-0.0273013	0.0812678	Nausea and vomiting	symptoms	0.209606	0.753425	-0.0601593	Diurnal rhythms	Phase	Hours past midnight
771	MET_overall_L5	0.201963	0.0714317	0.0143622	0.358439	0.182821	121	187	0.0402698	0.363656	-0.0810224	0.223886	Musculoskeletal symptoms referable to limbs	symptoms	0.0093678	0.753465	0.130531	Physical activity	Physical activity	MET
197	sedentary_within_day_SD	-0.0480329	0.00765233	0.15448	0.757376	0.182834	912	1746	-0.11415	0.0180844	-0.0408978	0.0562025	Chemotherapy	neoplasms	0.311911	0.753465	-0.0556853	Physical activity	Physical activity variability	Fraction of time
331	inactivity_peak_time_mean	-0.17271	0.0019631	0.0660737	0.98433	0.182865	103	109	-0.356888	0.0114685	-0.193937	0.197863	Other cerebral degenerations	neurological	0.969382	0.753465	-0.174673	Diurnal rhythms	Phase	Hours past midnight
384	acceleration_RA	0.0783544	-0.0989114	0.389678	0.300139	0.182872	95	117	-0.100178	0.256887	-0.286015	0.0881924	Other disorders of tympanic membrane	sense organs	0.272818	0.753465	0.177266	Diurnal rhythms	Amplitude
569	self_report_getting_up_in_morning	0.184508	0.00273749	0.0486775	0.963194	0.182903	433	555	0.00107096	0.367945	-0.113538	0.119013	Other disorders of intestine	digestive	0.142649	0.753465	0.181771	Sleep	Self-report
241	amplitude	0.0646834	-0.135036	0.608509	0.0530261	0.182903	53	211	-0.182834	0.312201	-0.271835	0.00176283	Nontoxic nodular goiter	endocrine/metabolic	0.516788	0.753465	0.19972	Diurnal rhythms	Amplitude	g
572	acceleration_during_main_sleep_mean	0.100356	-0.0560489	0.224422	0.525482	0.182919	123	154	-0.0615534	0.262266	-0.229072	0.116974	Ascites (non malignant)	digestive	0.0199562	0.753465	0.156405	Sleep	Sleep	g
204	MVPA_within_day_SD_M10	-0.214303	-0.0854615	0.00165873	0.302243	0.182953	193	153	-0.347838	-0.0807684	-0.247828	0.0769054	Leukemia	neoplasms	0.825985	0.753523	-0.128842	Physical activity	Physical activity variability	Fraction of time
475	acceleration_within_day_SD	-0.107564	-0.0369678	0.0132473	0.401912	0.183031	394	532	-0.192673	-0.0224548	-0.123409	0.0494739	Chronic sinusitis	respiratory	0.182605	0.753692	-0.0705961	Physical activity	Physical activity variability	Fraction of time
365	acceleration_peak_value_mean	-0.10989	-0.0614854	0.000329711	0.0877209	0.183033	832	826	-0.16987	-0.0499104	-0.13206	0.0090894	Glaucoma	sense organs	3.73708e-05	0.753692	-0.048405	Physical activity	Physical activity	g
599	moderate_hourly_SD_M10	-0.0303905	0.00872846	0.131536	0.690626	0.18306	2614	2289	-0.0698876	0.00910667	-0.034255	0.051712	Other symptoms/disorders or the urinary system	genitourinary	0.712987	0.7537	-0.0391189	Physical activity	Physical activity variability	Fraction of time
280	sleep_within_day_SD_L5	0.188112	0.158291	1.89822e-09	1.15673e-08	0.183086	860	1497	0.126735	0.249489	0.103925	0.212657	Iron deficiency anemias	hematopoietic	0.743703	0.7537	0.0298212	Sleep	Sleep
590	temp_L1_time_abs_dev	-0.000735552	0.172493	0.994477	0.0132322	0.183094	86	211	-0.208995	0.207524	0.0360317	0.308954	Pyelonephritis	genitourinary	0.670892	0.7537	-0.173229	Diurnal rhythms	Phase	Hours
348	temp_L1_time_abs_dev	0.0707862	-0.0928524	0.40382	0.295289	0.183136	132	129	-0.0954056	0.236978	-0.26674	0.0810356	Other conditions of brain	neurological	0.715547	0.75379	0.163639	Diurnal rhythms	Phase	Hours
702	main_sleep_offset_mean	0.00311837	0.0767646	0.929589	0.0438683	0.183162	731	786	-0.066051	0.0722878	0.00210961	0.15142	Degenerative skin conditions and other dermatoses	dermatologic	0.874813	0.753818	-0.0736463	Diurnal rhythms	Phase	Hours past midnight
80	acceleration_overall	-0.126267	-0.0446827	0.00792939	0.338526	0.183189	357	439	-0.219477	-0.0330581	-0.136187	0.0468221	Postoperative infection	infectious diseases	0.412351	0.753848	-0.0815848	Physical activity	Physical activity	g
285	acceleration_hourly_SD	-0.0940183	-0.0629373	0.000257082	0.0260229	0.183327	1091	1497	-0.144432	-0.043605	-0.118356	-0.00751882	Other anemias	hematopoietic	0.770111	0.754258	-0.031081	Physical activity	Physical activity variability	Fraction of time
522	MET_overall_L5	-0.0283067	0.125551	0.727242	0.0811022	0.18333	125	228	-0.18737	0.130757	-0.0155214	0.266624	Diseases of pulp and periapical tissues	digestive	0.121103	0.754258	-0.153858	Physical activity	Physical activity	MET
416	acceleration_peak_time_mean	-0.0254932	0.0794841	0.567047	0.218813	0.183356	466	250	-0.112785	0.0617988	-0.047204	0.206172	Cardiomegaly	circulatory system	0.78771	0.754258	-0.104977	Diurnal rhythms	Phase	Hours past midnight
277	MVPA_hourly_SD	-0.20822	-0.0914766	0.00213437	0.175605	0.183368	198	226	-0.341113	-0.0753277	-0.223853	0.0408998	Other disorders of metabolism	endocrine/metabolic	0.681817	0.754258	-0.116744	Physical activity	Physical activity variability	Fraction of time
782	sedentary_hourly_SD_L5	0.0507369	0.182997	0.429099	0.00771731	0.183415	224	218	-0.0750242	0.176498	0.0483734	0.31762	Symptoms involving skin and other integumentary tissue	symptoms	0.86445	0.754319	-0.13226	Physical activity	Physical activity variability	Fraction of time
345	tasks_light_hourly_SD	-0.0393591	-0.114717	0.476461	0.00787112	0.183422	433	468	-0.147705	0.0689874	-0.19932	-0.0301132	Epilepsy, recurrent seizures, convulsions	neurological	0.622936	0.754319	0.0753577	Physical activity	Physical activity variability	Fraction of time
339	sedentary_peak_value_mean	-0.0403904	0.0251844	0.315568	0.379131	0.183499	653	1209	-0.119271	0.0384897	-0.0309397	0.0813086	Other headache syndromes	neurological	0.0526494	0.754347	-0.0655749	Physical activity	Physical activity	Hours
788	main_sleep_onset_mean_abs_dev	0.0949822	0.0398278	0.00194105	0.293678	0.183515	951	799	0.0349141	0.15505	-0.0345107	0.114166	Syncope and collapse	symptoms	0.519948	0.754347	0.0551544	Diurnal rhythms	Phase	Hours
575	cosinor_rsquared	-0.211751	-0.128797	0.000107564	0.00533013	0.183541	300	495	-0.318908	-0.104593	-0.219392	-0.0382011	Other biliary tract disease	digestive	0.198232	0.754347	-0.0829538	Diurnal rhythms	Amplitude
340	phase	-0.00369345	0.0631393	0.923883	0.00755502	0.183563	572	2157	-0.0794615	0.0720746	0.0168144	0.109464	Migraine	neurological	0.976178	0.754347	-0.0668327	Diurnal rhythms	Phase	Hours past midnight
472	main_sleep_offset_mean_abs_dev	0.124371	-0.0453743	0.147421	0.653089	0.183635	118	109	-0.0438931	0.292636	-0.243234	0.152486	Chronic pharyngitis and nasopharyngitis	respiratory	0.0690322	0.754347	0.169746	Diurnal rhythms	Phase	Hours
703	main_sleep_onset_mean	0.222562	0.0608666	0.00840122	0.563497	0.183649	126	102	0.0570498	0.388075	-0.145654	0.267388	Diseases of nail, NOS	dermatologic	0.693266	0.754347	0.161696	Diurnal rhythms	Phase	Hours past midnight
157	moderate_between_day_SD	0.0704126	-0.176121	0.605132	0.180761	0.183687	60	52	-0.196509	0.337335	-0.434034	0.0817914	Pancreatic cancer	neoplasms	0.89131	0.754347	0.246534	Physical activity	Physical activity variability	Fraction of time
522	sleep_peak_time_mean_abs_dev	0.0554197	0.215655	0.509005	0.00216132	0.183726	125	228	-0.109062	0.219902	0.0778492	0.353461	Diseases of pulp and periapical tissues	digestive	0.693262	0.754347	-0.160236	Diurnal rhythms	Phase	Hours
225	MET_peak_time_mean_abs_dev	-0.164624	0.0313655	0.164868	0.725001	0.183728	70	131	-0.396941	0.0676917	-0.14339	0.206121	Benign neoplasm of brain and other parts of nervous system	neoplasms	0.350805	0.754347	-0.19599	Diurnal rhythms	Phase	Hours
737	MET_overall_L5	0.319715	0.138277	0.0141542	0.129516	0.183736	52	139	0.0642967	0.575134	-0.0404942	0.317048	Curvature of spine	musculoskeletal	1.45231e-05	0.754347	0.181439	Physical activity	Physical activity	MET
738	inactivity_peak_value_mean	0.177241	-0.0390711	0.168174	0.7094	0.183747	54	96	-0.0748381	0.429321	-0.244563	0.16642	Other acquired musculoskeletal deformity	musculoskeletal	0.94011	0.754347	0.216312	Sleep	Sleep
506	acceleration_peak_time_mean	0.041445	0.183326	0.469403	0.0318102	0.183747	279	140	-0.0708388	0.153729	0.0159544	0.350698	Empyema and pneumothorax	respiratory	0.712939	0.754347	-0.141881	Diurnal rhythms	Phase	Hours past midnight
527	acceleration_peak_time_mean_abs_dev	0.0150691	-0.227913	0.909205	0.049756	0.183757	53	78	-0.243919	0.274058	-0.455583	-0.000242951	Diseases of the salivary glands	digestive	0.39247	0.754347	0.242982	Diurnal rhythms	Phase	Hours
372	walking_hourly_SD	-0.145218	0.0404926	0.182233	0.652338	0.183785	77	127	-0.358594	0.0681577	-0.135672	0.216657	Disorders of conjunctiva	sense organs	0.00128246	0.754347	-0.185711	Physical activity	Physical activity variability	Fraction of time
521	MET_hourly_SD	0.00458964	-0.0956489	0.933373	0.0632037	0.183808	320	368	-0.103011	0.112191	-0.19656	0.00526246	Diseases of hard tissues of teeth	digestive	0.000793271	0.754347	0.100239	Physical activity	Physical activity variability
272	MET_peak_value_mean	-0.108932	-0.0820018	2.29397e-14	2.43934e-07	0.18383	6778	4815	-0.136898	-0.0809668	-0.113133	-0.0508709	Disorders of lipoid metabolism	endocrine/metabolic	0.00398736	0.754347	-0.0269305	Physical activity	Physical activity	MET
594	moderate_between_day_SD	-0.00148719	0.0698338	0.96512	0.110622	0.183855	994	491	-0.0681437	0.0651693	-0.0159579	0.155626	Urinary calculus	genitourinary	0.545084	0.754347	-0.071321	Physical activity	Physical activity variability	Fraction of time
244	walking_hourly_SD	-0.10089	-0.0526798	0.00363953	0.00298372	0.183877	793	3746	-0.168893	-0.0328883	-0.0874505	-0.017909	Hypothyroidism	endocrine/metabolic	0.000161408	0.754347	-0.0482107	Physical activity	Physical activity variability	Fraction of time
540	walking_hourly_SD	0.0750215	-0.000399516	0.0738348	0.992125	0.183918	527	640	-0.00723228	0.157275	-0.0797404	0.0789413	Appendiceal conditions	digestive	0.74854	0.754347	0.075421	Physical activity	Physical activity variability	Fraction of time
707	acceleration_M10_time	0.018578	0.235925	0.823026	0.0708207	0.183928	132	68	-0.14423	0.181386	-0.0200249	0.491874	Chronic ulcer of skin	dermatologic	0.525167	0.754347	-0.217347	Diurnal rhythms	Phase	Hours past midnight
317	moderate_within_day_SD	-0.0890347	-0.0280411	0.00143236	0.360539	0.183942	1516	1002	-0.143771	-0.0342988	-0.0881503	0.0320681	Alcohol-related disorders	mental disorders	0.417297	0.754347	-0.0609936	Physical activity	Physical activity variability	Fraction of time
333	main_sleep_duration_mean_abs_dev	0.231696	0.08549	0.00698395	0.346958	0.183956	119	136	0.063358	0.400034	-0.0926684	0.263648	Extrapyramidal disease and abnormal movement disorders	neurological	0.515164	0.754347	0.146206	Sleep	Sleep	Hours
339	main_sleep_ratio_mean	-0.00447477	-0.0761889	0.895667	0.0160229	0.183956	653	1209	-0.0713556	0.0624061	-0.138191	-0.0141864	Other headache syndromes	neurological	0.718627	0.754347	0.0717141	Sleep	Sleep
368	main_sleep_onset_SD	-0.00341723	0.0914159	0.944165	0.0539157	0.18396	383	495	-0.099051	0.0922166	-0.0015391	0.184371	Visual disturbances	sense organs	0.674678	0.754347	-0.0948331	Diurnal rhythms	Phase Variability	Hours
331	total_sleep_mean	-0.0456876	0.143024	0.619216	0.162249	0.183973	103	109	-0.225877	0.134502	-0.0575588	0.343607	Other cerebral degenerations	neurological	0.775635	0.754347	-0.188712	Sleep	Sleep	Hours
915	acceleration_hourly_SD_M10	0.0278738	-0.0568005	0.471988	0.246494	0.183989	485	481	-0.0480837	0.103831	-0.152863	0.0392624	Superficial injury without mention of infection	injuries & poisonings	0.554102	0.754347	0.0846743	Physical activity	Physical activity variability	Fraction of time
450	sleep_peak_quality_SD	0.155982	-0.0368505	0.163611	0.691552	0.183999	81	118	-0.0634834	0.375447	-0.218897	0.145196	Noninfectious disorders of lymphatic channels	circulatory system	0.463055	0.754347	0.192833	Sleep	Sleep variability	Hours
1019	temp_within_day_SD	-0.0704938	-0.0201294	0.0187883	0.422521	0.184017	1050	1620	-0.129295	-0.011693	-0.0693199	0.029061	Other ill-defined and unknown causes of morbidity and mortality		0.668984	0.754347	-0.0503643	Diurnal rhythms	Variability	Celsius
707	acceleration_IV	0.107032	0.322809	0.199379	0.00994075	0.184027	132	68	-0.0564347	0.270499	0.0773799	0.568237	Chronic ulcer of skin	dermatologic	0.893788	0.754347	-0.215777	Diurnal rhythms	Variability
293	sleep_within_day_SD_L5	0.218343	0.126272	3.11406e-05	0.0913553	0.184037	300	200	0.115599	0.321086	-0.0203197	0.272863	Symptoms involving head and neck	mental disorders	0.957848	0.754347	0.0920709	Sleep	Sleep
277	MVPA_overall_M10	-0.188507	-0.0645414	0.00673291	0.333007	0.184039	198	226	-0.32485	-0.0521626	-0.195213	0.0661305	Other disorders of metabolism	endocrine/metabolic	0.758439	0.754347	-0.123965	Physical activity	Physical activity	Fraction of time
365	inactivity_peak_time_mean_abs_dev	0.0424533	-0.022453	0.204633	0.541599	0.184093	832	826	-0.023144	0.108051	-0.0945498	0.0496438	Glaucoma	sense organs	0.00427062	0.75449	0.0649063	Diurnal rhythms	Phase	Hours
446	self_report_getting_up_in_morning	-0.272799	0.0565727	0.186828	0.609559	0.184161	84	150	-0.67786	0.132262	-0.160549	0.273695	Polyarteritis nodosa and allied conditions	circulatory system	0.880642	0.754599	-0.329372	Sleep	Self-report
502	walking_hourly_SD	-0.44102	-0.277429	1.23541e-07	0.0136964	0.184176	137	83	-0.604461	-0.277579	-0.498004	-0.0568539	Postinflammatory pulmonary fibrosis	respiratory	0.0589717	0.754599	-0.163591	Physical activity	Physical activity variability	Fraction of time
420	MET_overall	-0.14202	-0.0191937	0.0138197	0.778531	0.184179	309	202	-0.255084	-0.028957	-0.15296	0.114572	Carditis	circulatory system	0.12943	0.754599	-0.122827	Physical activity	Physical activity	MET
689	MVPA_IV	-0.0616612	0.00725873	0.107117	0.845075	0.184202	640	772	-0.136666	0.0133436	-0.0655488	0.0800663	Disorder of skin and subcutaneous tissue NOS	dermatologic	0.056775	0.754613	-0.0689199	Diurnal rhythms	Variability
472	acceleration_L5_time_abs_dev	-0.0242422	0.156799	0.783334	0.114661	0.184247	118	109	-0.197037	0.148552	-0.0380064	0.351604	Chronic pharyngitis and nasopharyngitis	respiratory	0.365272	0.754714	-0.181041	Diurnal rhythms	Phase	Hours
480	walking_within_day_SD_M10	-0.18983	-0.145716	7.15694e-14	1.14448e-07	0.184343	1594	1408	-0.239528	-0.140132	-0.199576	-0.0918563	Pneumonia	respiratory	0.746135	0.755001	-0.0441138	Physical activity	Physical activity variability	Fraction of time
785	phase_abs_dev	0.0370234	0.00641907	0.0518799	0.698169	0.184356	2588	4916	-0.000301568	0.0743483	-0.0260242	0.0388624	Abdominal pain	symptoms	0.972209	0.755001	0.0306043	Diurnal rhythms	Phase	Hours
592	MET_peak_time_mean	-0.0909947	0.0143919	0.148978	0.769744	0.184406	235	408	-0.214577	0.0325874	-0.0819767	0.110761	Cystitis and urethritis	genitourinary	0.212261	0.755064	-0.105387	Diurnal rhythms	Phase	Hours past midnight
585	acceleration_peak_time_mean	-0.00248671	0.0627117	0.932308	0.100634	0.184414	1133	730	-0.0598664	0.0548929	-0.0121537	0.137577	Renal failure	genitourinary	0.80728	0.755064	-0.0651984	Diurnal rhythms	Phase	Hours past midnight
530	temp_amplitude	-0.0603991	-0.0935311	0.000177442	1.46739e-09	0.184451	4093	4884	-0.0919731	-0.0288251	-0.123838	-0.0632239	Diseases of esophagus	digestive	5.04145e-06	0.755064	0.033132	Diurnal rhythms	Amplitude	Celsius
454	moderate_hourly_SD	0.0698795	0.124009	0.0556674	1.39101e-06	0.184485	797	1474	-0.00169199	0.141451	0.0736524	0.174366	Varicose veins	circulatory system	0.713054	0.755064	-0.0541295	Physical activity	Physical activity variability	Fraction of time
318	MVPA_between_day_SD	-0.100769	-0.159008	0.000348775	2.50291e-07	0.184488	1352	1151	-0.155997	-0.0455421	-0.219429	-0.0985864	Tobacco use disorder	mental disorders	2.21829e-21	0.755064	0.0582385	Physical activity	Physical activity variability	Fraction of time
287	total_sleep_mean_abs_dev	0.101069	-0.0234021	0.117616	0.754573	0.184504	209	206	-0.025519	0.227657	-0.170125	0.123321	Purpura and other hemorrhagic conditions	hematopoietic	0.218193	0.755064	0.124471	Sleep	Sleep	Hours
785	self_report_sleep_duration_abs_dev	0.0573478	0.0898622	0.00567177	3.08613e-09	0.184509	2588	4916	0.0167148	0.0979808	0.0601495	0.119575	Abdominal pain	symptoms	0.0780472	0.755064	-0.0325144	Sleep	Self-report	Hours
567	acceleration_peak_time_mean	0.0847401	-0.0479137	0.216057	0.518496	0.184537	195	183	-0.0495187	0.218999	-0.193361	0.0975335	Peritonitis and retroperitoneal infections	digestive	0.70237	0.755077	0.132654	Diurnal rhythms	Phase	Hours past midnight
574	cosinor_rsquared	-0.10667	-0.0650227	0.000232162	0.00208711	0.184552	1110	2572	-0.163462	-0.0498778	-0.106432	-0.0236133	Cholelithiasis and cholecystitis	digestive	0.727717	0.755077	-0.0416471	Diurnal rhythms	Amplitude
372	acceleration_hourly_SD	0.132157	-0.0327486	0.158569	0.727033	0.184572	77	127	-0.0515613	0.315874	-0.216626	0.151129	Disorders of conjunctiva	sense organs	0.0184428	0.755079	0.164905	Physical activity	Physical activity variability	Fraction of time
366	mesor	-0.0600622	-0.0277325	0.00168221	0.117155	0.184621	2761	3662	-0.0975367	-0.0225878	-0.0624237	0.0069586	Cataract	sense organs	0.486571	0.755113	-0.0323297	Physical activity	Physical activity	g
527	MVPA_IV	-0.188876	0.0373707	0.147904	0.744869	0.184634	53	78	-0.444716	0.0669633	-0.187717	0.262458	Diseases of the salivary glands	digestive	0.416312	0.755113	-0.226247	Diurnal rhythms	Variability
803	temp_amplitude	0.124097	-0.0362311	0.16579	0.662574	0.18467	110	143	-0.0514097	0.299603	-0.198969	0.126507	Fracture of upper limb	injuries & poisonings	0.0246545	0.755113	0.160328	Diurnal rhythms	Amplitude	Celsius
523	sedentary_within_day_SD_L5	0.036311	0.187043	0.611595	0.00685031	0.184679	160	234	-0.103842	0.176463	0.0514706	0.322616	Gingival and periodontal diseases	digestive	3.88878e-27	0.755113	-0.150732	Physical activity	Physical activity variability	Fraction of time
516	sedentary_within_day_SD_L5	0.217587	0.0957975	0.00157283	0.283765	0.184679	174	140	0.0826721	0.352502	-0.0793696	0.270965	Abnormal sputum	respiratory	0.274757	0.755113	0.12179	Physical activity	Physical activity variability	Fraction of time
377	MET_within_day_SD_L5	-0.105273	0.133354	0.400906	0.294352	0.184716	54	67	-0.350907	0.140361	-0.115898	0.382605	Disorders of optic nerve and visual pathways	sense organs	0.0327808	0.755184	-0.238627	Physical activity	Physical activity variability
215	MVPA_overall	-0.0622706	0.113284	0.555986	0.154172	0.184801	88	156	-0.269551	0.14501	-0.0425349	0.269103	Other benign neoplasm of connective and other soft tissue	neoplasms	0.967016	0.75531	-0.175555	Physical activity	Physical activity	Fraction of time
1009	temp_cosinor_rsquared	0.0239246	-0.0480826	0.483223	0.253268	0.184802	806	565	-0.0429561	0.0908053	-0.130573	0.0344079	Injury, NOS		0.613765	0.75531	0.0720073	Diurnal rhythms	Amplitude
443	temp_L1_time	0.00179141	0.0922696	0.970128	0.0485129	0.184806	433	485	-0.0919706	0.0955534	0.000602573	0.183937	Peripheral vascular disease	circulatory system	0.82913	0.75531	-0.0904782	Diurnal rhythms	Phase	Hours past midnight
592	temp_phase	0.0400889	-0.0758261	0.458446	0.223371	0.184826	235	408	-0.0658903	0.146068	-0.197883	0.0462306	Cystitis and urethritis	genitourinary	0.266192	0.75531	0.115915	Diurnal rhythms	Phase	Hours past midnight
414	acceleration_overall_M10	-0.065022	-0.186579	0.123014	0.0093402	0.184869	462	198	-0.147656	0.0176116	-0.327263	-0.0458959	Other forms of chronic heart disease	circulatory system	0.00462788	0.755356	0.121557	Physical activity	Physical activity	g
361	acceleration_hourly_SD_M10	-0.0670133	0.00752805	0.0610324	0.886486	0.184877	566	411	-0.137128	0.00310179	-0.0958322	0.110888	Retinal detachments and defects	sense organs	0.721263	0.755356	-0.0745413	Physical activity	Physical activity variability	Fraction of time
277	tasks_light_within_day_SD	-0.222516	-0.0619729	0.00602827	0.31187	0.184919	198	226	-0.381322	-0.0637109	-0.182081	0.0581351	Other disorders of metabolism	endocrine/metabolic	0.887619	0.755451	-0.160544	Physical activity	Physical activity variability	Fraction of time
10	moderate_between_day_SD_M10	0.00474042	-0.139657	0.954443	0.0457852	0.184966	144	203	-0.157897	0.167378	-0.276699	-0.0026154	Tuberculosis	infectious diseases	0.319006	0.755559	0.144398	Physical activity	Physical activity variability	Fraction of time
379	self_report_snoring	-0.0615254	0.00909643	0.107854	0.822583	0.184995	619	744	-0.136522	0.0134712	-0.0704173	0.0886102	Other disorders of eye	sense organs	0.982294	0.7556	-0.0706218	Sleep	Self-report
523	walking_hourly_SD_M10	-0.140463	-0.0111822	0.0639289	0.868845	0.185016	160	234	-0.28906	0.00813443	-0.143911	0.121547	Gingival and periodontal diseases	digestive	5.14208e-26	0.755604	-0.12928	Physical activity	Physical activity variability	Fraction of time
526	walking_overall_M10	-0.0408527	-0.232987	0.70116	0.00754915	0.185093	82	140	-0.249504	0.167798	-0.403912	-0.0620629	Diseases of the jaws	digestive	1.47202e-17	0.755838	0.192135	Physical activity	Physical activity	Fraction of time
293	walking_within_day_SD_M10	-0.188043	-0.0714301	0.000928263	0.319707	0.185165	300	200	-0.299339	-0.0767466	-0.212127	0.0692668	Symptoms involving head and neck	mental disorders	0.807367	0.756012	-0.116612	Physical activity	Physical activity variability	Fraction of time
385	WASO_mean	0.271415	0.0802637	0.0154689	0.509438	0.185175	64	73	0.0517071	0.491124	-0.158198	0.318725	Other disorders of middle ear and mastoid	sense organs	0.743774	0.756012	0.191152	Sleep	Sleep	Hours
556	sleep_hourly_SD_L5	0.0899758	-0.0683393	0.274625	0.43549	0.185236	134	133	-0.071448	0.2514	-0.240099	0.103421	Ulceration of the lower GI tract	digestive	0.129762	0.75607	0.158315	Sleep	Sleep	Fraction of time
579	MVPA_between_day_SD	-0.0228834	-0.117546	0.666653	0.0103416	0.185243	346	489	-0.127008	0.0812413	-0.207393	-0.0276997	Other symptoms involving abdomen and pelvis	digestive	0.993943	0.75607	0.094663	Physical activity	Physical activity variability	Fraction of time
575	mesor	-0.225842	-0.142405	2.82053e-05	0.00139192	0.185254	300	495	-0.331543	-0.120142	-0.229725	-0.0550854	Other biliary tract disease	digestive	0.00851661	0.75607	-0.083437	Physical activity	Physical activity	g
1100	MVPA_overall_M10	-0.071534	0.0240926	0.211948	0.586983	0.185268	288	514	-0.183857	0.0407895	-0.0628368	0.111022	Family history		0.297114	0.75607	-0.0956265	Physical activity	Physical activity	Fraction of time
560	self_report_sleeplessness	0.111975	-0.00568002	0.0958237	0.922351	0.185316	377	517	-0.0198027	0.243753	-0.119896	0.108536	Intestinal obstruction without mention of hernia	digestive	0.116096	0.756097	0.117655	Sleep	Self-report
352	main_sleep_onset_mean	0.180694	0.0371319	0.0303603	0.652783	0.18533	126	165	0.0171402	0.344248	-0.124634	0.198898	Disorders of other cranial nerves	neurological	0.412005	0.756097	0.143562	Diurnal rhythms	Phase	Hours past midnight
253	main_sleep_onset_mean_abs_dev	-0.117595	0.0777362	0.21615	0.508702	0.185334	96	81	-0.303945	0.0687555	-0.152815	0.308287	Disorders of the pituitary gland and its hypothalamic control	endocrine/metabolic	0.155584	0.756097	-0.195331	Diurnal rhythms	Phase	Hours
227	MET_peak_time_mean	-0.146061	0.0262528	0.158527	0.743188	0.185416	85	153	-0.349088	0.0569658	-0.130798	0.183304	Benign neoplasm of other endocrine glands and related structures	neoplasms	0.840576	0.75635	-0.172314	Diurnal rhythms	Phase	Hours past midnight
990	temp_phase	-0.0382756	0.0456401	0.311985	0.39149	0.185466	487	563	-0.112474	0.0359229	-0.0587502	0.15003	Effects radiation NOS	injuries & poisonings	0.807581	0.756476	-0.0839157	Diurnal rhythms	Phase	Hours past midnight
241	MET_RA	0.123693	-0.0716587	0.337921	0.299435	0.185511	53	211	-0.129298	0.376683	-0.207013	0.0636957	Nontoxic nodular goiter	endocrine/metabolic	0.724776	0.756538	0.195351	Diurnal rhythms	Amplitude	MET
596	sleep_peak_quality_SD	-0.0263929	0.0315864	0.34433	0.3497	0.185521	1327	892	-0.0810961	0.0283103	-0.0346142	0.0977869	Other disorders of bladder	genitourinary	5.50079e-10	0.756538	-0.0579793	Sleep	Sleep variability	Hours
396	MET_overall_L5	0.218228	0.0773384	0.0234677	0.294207	0.185634	89	212	0.0294516	0.407004	-0.0671718	0.221849	Abnormal heart sounds	circulatory system	7.55119e-30	0.756682	0.140889	Physical activity	Physical activity	MET
333	acceleration_hourly_SD	-0.0587249	-0.251914	0.436672	0.00586924	0.185639	119	136	-0.206702	0.0892519	-0.431128	-0.0726996	Extrapyramidal disease and abnormal movement disorders	neurological	0.712535	0.756682	0.193189	Physical activity	Physical activity variability	Fraction of time
214	cosinor_rsquared	0.0982831	0.0314744	0.00645114	0.439631	0.185667	697	635	0.0275657	0.169	-0.0483499	0.111299	Lipoma	neoplasms	0.73815	0.756682	0.0668086	Diurnal rhythms	Amplitude
375	MET_overall	-0.0365366	0.0747222	0.612918	0.103	0.185667	195	449	-0.178085	0.105012	-0.0151	0.164544	Disorders of lacrimal system	sense organs	0.0886165	0.756682	-0.111259	Physical activity	Physical activity	MET
550	MET_hourly_SD_M10	-0.000214955	-0.0306778	0.987794	0.0763662	0.185677	5928	4092	-0.0277538	0.0273239	-0.0646066	0.00325095	Abdominal hernia	digestive	0.656551	0.756682	0.0304629	Physical activity	Physical activity variability
930	sleep_peak_quality_SD	-0.0835637	0.0670816	0.375787	0.289965	0.185709	111	244	-0.268487	0.101359	-0.0571663	0.191329	Allergic reaction to food	injuries & poisonings	0.931291	0.756682	-0.150645	Sleep	Sleep variability	Hours
738	sleep_hourly_SD_L5	0.282902	0.0729849	0.0301593	0.481308	0.185716	54	96	0.0271465	0.538657	-0.130153	0.276123	Other acquired musculoskeletal deformity	musculoskeletal	0.967916	0.756682	0.209917	Sleep	Sleep	Fraction of time
291	sedentary_hourly_SD_M10	0.0703575	-0.170465	0.55638	0.199358	0.185722	61	64	-0.164076	0.304791	-0.430799	0.0898688	Other specified nonpsychotic and/or transient mental disorders	mental disorders	0.838791	0.756682	0.240823	Physical activity	Physical activity variability	Fraction of time
251	tasks_light_overall	-0.0124302	-0.194864	0.919175	0.0639336	0.185766	94	78	-0.252524	0.227663	-0.401016	0.0112885	Other disorders of pancreatic internal secretion	endocrine/metabolic	0.365709	0.756682	0.182434	Physical activity	Physical activity	Hours
260	MET_within_day_SD	-0.296331	-0.109512	0.00446657	0.233402	0.185773	91	113	-0.500605	-0.0920566	-0.289636	0.0706109	Protein-calorie malnutrition	endocrine/metabolic	0.431992	0.756682	-0.186818	Physical activity	Physical activity variability
695	temp_phase_abs_dev	-0.0675854	0.0224332	0.175809	0.689512	0.185774	274	498	-0.165435	0.0302641	-0.087622	0.132488	Erythematous conditions	dermatologic	0.9206	0.756682	-0.0900186	Diurnal rhythms	Phase	Hours
172	main_sleep_ratio_mean	-0.0103744	0.0363961	0.625862	0.164046	0.1858	1783	1795	-0.0520792	0.0313305	-0.0148657	0.087658	Skin cancer	neoplasms	0.00236175	0.75671	-0.0467705	Sleep	Sleep
803	main_sleep_onset_mean_abs_dev	0.147318	-0.00916045	0.0936178	0.917973	0.18585	110	143	-0.0248976	0.319534	-0.183497	0.165176	Fracture of upper limb	injuries & poisonings	0.648623	0.756801	0.156479	Diurnal rhythms	Phase	Hours
527	MVPA_hourly_SD_M10	-0.105866	0.125657	0.399012	0.289771	0.185896	53	78	-0.351892	0.14016	-0.10699	0.358305	Diseases of the salivary glands	digestive	0.00843097	0.756801	-0.231523	Physical activity	Physical activity variability	Fraction of time
418	walking_overall	-0.0723211	-0.114526	0.000338181	1.08836e-08	0.1859	2579	2853	-0.111868	-0.0327742	-0.153789	-0.0752624	Nonspecific chest pain	circulatory system	0.0127353	0.756801	0.0422045	Physical activity	Physical activity	Hours
327	sedentary_within_day_SD	-0.05977	0.0200734	0.0890839	0.683476	0.185908	863	431	-0.12867	0.00913013	-0.0764225	0.116569	Sleep disorders	neurological	0.594771	0.756801	-0.0798434	Physical activity	Physical activity variability	Fraction of time
729	main_sleep_onset_mean	0.0324245	0.144027	0.577404	0.0032487	0.18594	261	468	-0.081635	0.146484	0.0481158	0.239938	Other disorders of soft tissues	musculoskeletal	0.744861	0.756801	-0.111602	Diurnal rhythms	Phase	Hours past midnight
172	num_wakings_mean	0.0193066	-0.0253633	0.389256	0.312095	0.185955	1783	1795	-0.0246447	0.063258	-0.0745419	0.0238154	Skin cancer	neoplasms	0.000148389	0.756801	0.0446699	Sleep	Sleep
702	sedentary_hourly_SD_L5	-0.0554499	0.0104668	0.119554	0.77368	0.185968	731	786	-0.125267	0.0143671	-0.060873	0.0818065	Degenerative skin conditions and other dermatoses	dermatologic	0.163105	0.756801	-0.0659166	Physical activity	Physical activity variability	Fraction of time
979	acceleration_M10_time_abs_dev	0.000848349	0.118607	0.990236	0.0103254	0.186015	182	486	-0.135018	0.136715	0.0279687	0.209245	Adverse drug events and drug allergies	injuries & poisonings	0.917323	0.756801	-0.117758	Diurnal rhythms	Phase	Hours
342	acceleration_L5_time	-0.153674	0.011018	0.0699449	0.907432	0.186041	140	123	-0.319872	0.0125245	-0.174703	0.196739	Hemiplegia	neurological	0.646521	0.756801	-0.164692	Diurnal rhythms	Phase	Hours past midnight
571	acceleration_L5_time	0.101752	0.00398849	0.0527779	0.941679	0.186068	355	365	-0.00122053	0.204725	-0.102865	0.110842	Chronic liver disease and cirrhosis	digestive	0.359685	0.756801	0.097764	Diurnal rhythms	Phase	Hours past midnight
292	MVPA_hourly_SD	-0.269466	-0.200921	8.17828e-11	5.7246e-05	0.186077	532	425	-0.350742	-0.188191	-0.298782	-0.10306	Neurological disorders	mental disorders	0.983544	0.756801	-0.0685453	Physical activity	Physical activity variability	Fraction of time
455	sleep_hourly_SD_L5	0.0611671	0.0214386	0.00661093	0.352891	0.186083	1895	2059	0.0170246	0.10531	-0.0237924	0.0666696	Hemorrhoids	circulatory system	0.839103	0.756801	0.0397285	Sleep	Sleep	Fraction of time
191	walking_overall	0.183417	-0.0660344	0.157879	0.637733	0.186106	55	52	-0.0711382	0.437972	-0.340901	0.208832	Manlignant and unknown neoplasms of brain and nervous system	neoplasms	0.546727	0.756801	0.249451	Physical activity	Physical activity	Hours
597	MET_overall_M10	0.047402	-0.0484928	0.308789	0.381835	0.186107	464	311	-0.0438834	0.138687	-0.157176	0.06019	Other disorders of urethra and urinary tract	genitourinary	0.759011	0.756801	0.0958948	Physical activity	Physical activity	MET
172	self_report_sleep_duration	0.0765574	0.028936	0.00234953	0.227325	0.186119	1783	1795	0.0272336	0.125881	-0.0180408	0.0759128	Skin cancer	neoplasms	0.871025	0.756801	0.0476214	Sleep	Self-report	Hours
420	acceleration_between_day_SD	-0.131871	-0.0343958	0.00742089	0.643422	0.186167	309	202	-0.228407	-0.0353353	-0.180026	0.111235	Carditis	circulatory system	0.0284883	0.756852	-0.0974756	Physical activity	Physical activity variability	g
695	total_sleep_mean	0.121962	0.0340906	0.0292599	0.479299	0.186171	274	498	0.0123088	0.231615	-0.06036	0.128541	Erythematous conditions	dermatologic	0.376442	0.756852	0.0878715	Sleep	Sleep	Hours
281	sedentary_overall_M10	0.15265	0.00391879	0.101551	0.95263	0.186198	107	230	-0.0300745	0.335374	-0.125379	0.133217	Other deficiency anemia	hematopoietic	0.285556	0.756869	0.148731	Physical activity	Physical activity	Fraction of time
378	tasks_light_peak_value_mean	-0.0678444	0.0863897	0.503159	0.212161	0.186215	131	174	-0.266454	0.130765	-0.0493237	0.222103	Strabismus and other disorders of binocular eye movements	sense organs	0.990334	0.756869	-0.154234	Physical activity	Physical activity	Fraction of time
430	main_sleep_offset_mean_abs_dev	-0.00891305	0.141025	0.893651	0.0999705	0.186317	197	156	-0.139589	0.121763	-0.0270027	0.309053	Intracranial hemorrhage	circulatory system	0.197665	0.757132	-0.149938	Diurnal rhythms	Phase	Hours
592	sedentary_within_day_SD	0.0685079	-0.0400978	0.294836	0.420496	0.186352	235	408	-0.0596689	0.196685	-0.137658	0.0574629	Cystitis and urethritis	genitourinary	0.129794	0.757132	0.108606	Physical activity	Physical activity variability	Fraction of time
402	MET_hourly_SD_M10	-0.0606174	-0.217904	0.4256	0.00729694	0.186376	158	161	-0.209736	0.0885013	-0.377085	-0.0587234	Elevated blood pressure reading without diagnosis of hypertension	circulatory system	0.750458	0.757132	0.157287	Physical activity	Physical activity variability
477	MVPA_overall	-0.20327	-0.0818521	0.000939755	0.233123	0.186437	263	211	-0.323703	-0.082836	-0.2164	0.0526959	Epistaxis or throat hemorrhage	respiratory	0.495136	0.757132	-0.121417	Physical activity	Physical activity	Fraction of time
698	walking_within_day_SD_M10	-0.113002	0.0997274	0.36218	0.328899	0.186459	62	98	-0.356063	0.130059	-0.100475	0.29993	Pruritus and related conditions	dermatologic	6.35396e-10	0.757132	-0.212729	Physical activity	Physical activity variability	Fraction of time
727	sleep_overall_L5	0.0230595	-0.0517279	0.560879	0.154927	0.18647	518	908	-0.0546594	0.100778	-0.123009	0.0195528	Other disorders of synovium, tendon, and bursa	musculoskeletal	0.000394027	0.757132	0.0747874	Sleep	Sleep	Fraction of time
459	acceleration_IV	0.0531423	0.0112257	0.017992	0.661195	0.186495	1881	1685	0.00911615	0.0971685	-0.0389776	0.0614291	Other disorders of circulatory system	circulatory system	0.952995	0.757132	0.0419166	Diurnal rhythms	Variability
352	phase	0.179502	0.0414775	0.0279181	0.61928	0.186506	126	165	0.0194718	0.339533	-0.122137	0.205092	Disorders of other cranial nerves	neurological	0.655503	0.757132	0.138025	Diurnal rhythms	Phase	Hours past midnight
317	moderate_within_day_SD_M10	-0.0744516	-0.018255	0.00561236	0.563286	0.186513	1516	1002	-0.127138	-0.0217653	-0.0801611	0.043651	Alcohol-related disorders	mental disorders	0.56594	0.757132	-0.0561965	Physical activity	Physical activity variability	Fraction of time
253	sedentary_IV	-0.0268499	0.175387	0.787514	0.122159	0.186528	96	81	-0.222092	0.168392	-0.0469961	0.39777	Disorders of the pituitary gland and its hypothalamic control	endocrine/metabolic	0.867706	0.757132	-0.202237	Diurnal rhythms	Variability
379	main_sleep_offset_mean_abs_dev	0.0142379	-0.0608446	0.706989	0.122179	0.186535	619	744	-0.0599998	0.0884755	-0.137997	0.0163077	Other disorders of eye	sense organs	7.92738e-05	0.757132	0.0750825	Diurnal rhythms	Phase	Hours
721	sleep_within_day_SD_M10	0.0628476	-0.0305811	0.245918	0.509215	0.186547	307	502	-0.0433127	0.169008	-0.121389	0.0602268	Spondylosis and allied disorders	musculoskeletal	0.906816	0.757132	0.0934287	Sleep	Sleep variability
158	MET_hourly_SD_M10	-0.0950876	0.0824596	0.285502	0.418737	0.18655	113	102	-0.269585	0.0794097	-0.117413	0.282332	Neoplasm of unspecified nature of digestive system	neoplasms	0.181329	0.757132	-0.177547	Physical activity	Physical activity variability
598	sedentary_hourly_SD	-0.13203	-0.0244578	0.00467869	0.71484	0.186556	460	222	-0.22352	-0.0405387	-0.155661	0.106746	Abnormal findings on examination of urine	genitourinary	0.778933	0.757132	-0.107572	Physical activity	Physical activity variability	Fraction of time
292	moderate_overall_M10	-0.0987551	-0.00152521	0.0431793	0.97315	0.18658	532	425	-0.194482	-0.00302859	-0.0903418	0.0872913	Neurological disorders	mental disorders	0.884986	0.757147	-0.0972299	Physical activity	Physical activity	Fraction of time
785	other_sleep_mean	0.0732182	0.0520835	6.56904e-05	0.00165594	0.186658	2588	4916	0.0372661	0.10917	0.0196348	0.0845322	Abdominal pain	symptoms	9.58395e-06	0.757253	0.0211347	Sleep	Sleep	Hours
782	acceleration_within_day_SD_M10	-0.0702053	-0.213363	0.235116	0.00232602	0.186665	224	218	-0.186101	0.0456905	-0.35069	-0.0760358	Symptoms involving skin and other integumentary tissue	symptoms	0.533835	0.757253	0.143158	Physical activity	Physical activity variability	Fraction of time
556	temp_phase	0.0335266	-0.151659	0.639706	0.160558	0.186665	134	133	-0.10685	0.173904	-0.363496	0.0601776	Ulceration of the lower GI tract	digestive	0.57874	0.757253	0.185186	Diurnal rhythms	Phase	Hours past midnight
709	total_sleep_mean_abs_dev	0.0798758	-0.0218326	0.197028	0.652909	0.18673	228	498	-0.0414785	0.20123	-0.116983	0.0733182	Diffuse diseases of connective tissue	dermatologic	0.665072	0.757435	0.101708	Sleep	Sleep	Hours
939	sedentary_hourly_SD_L5	0.0891483	0.0384419	0.00319956	0.173281	0.186789	1017	1330	0.0298773	0.148419	-0.0168884	0.0937723	Atopic/contact dermatitis due to other or unspecified	dermatologic	0.224427	0.757536	0.0507064	Physical activity	Physical activity variability	Fraction of time
559	temp_RA	-0.0933167	0.051645	0.211769	0.529184	0.186794	161	150	-0.239786	0.0531527	-0.109218	0.212508	Ileostomy status	digestive	0.238022	0.757536	-0.144962	Diurnal rhythms	Amplitude
916	acceleration_M10_time	-0.0415596	0.113999	0.572754	0.198654	0.186817	159	141	-0.185986	0.102867	-0.0598272	0.287824	Contusion	injuries & poisonings	0.470705	0.757548	-0.155558	Diurnal rhythms	Phase	Hours past midnight
427	moderate_overall_M10	-0.0198681	-0.0531227	0.37892	0.00980976	0.186858	2769	2158	-0.0641252	0.024389	-0.0934398	-0.0128056	Cardiac dysrhythmias	circulatory system	0.382856	0.757635	0.0332546	Physical activity	Physical activity	Fraction of time
349	MVPA_overall	-0.350077	-0.201053	4.50125e-05	0.00661807	0.186902	136	184	-0.518235	-0.181919	-0.346166	-0.0559397	Other and unspecified disorders of the nervous system	neurological	7.87912e-06	0.757656	-0.149024	Physical activity	Physical activity	Fraction of time
261	sleep_overall_L5	-0.273013	-0.207431	1.01549e-05	0.000256862	0.186944	216	372	-0.394237	-0.151789	-0.318651	-0.0962117	Vitamin deficiency	endocrine/metabolic	0.701905	0.757656	-0.065582	Sleep	Sleep	Fraction of time
296	acceleration_between_day_SD	0.00073519	-0.0510173	0.977756	0.0246533	0.186946	1130	2344	-0.0509452	0.0524156	-0.0955216	-0.00651313	Mood disorders	mental disorders	0.599598	0.757656	0.0517525	Physical activity	Physical activity variability	g
687	sedentary_within_day_SD_L5	0.0376804	0.129074	0.360435	0.00224684	0.186951	477	629	-0.0430743	0.118435	0.0462807	0.211867	Symptoms affecting skin	dermatologic	0.0838199	0.757656	-0.0913936	Physical activity	Physical activity variability	Fraction of time
854	sleep_hourly_SD	0.00938165	-0.13752	0.858294	0.139752	0.186976	290	133	-0.0936051	0.112368	-0.320044	0.045004	Complications of cardiac/vascular device, implant, and graft	injuries & poisonings	0.715187	0.757656	0.146902	Sleep	Sleep variability	Fraction of time
793	temp_L1_time	0.0130711	0.216211	0.897458	0.0533864	0.187009	94	82	-0.185724	0.211866	-0.00315429	0.435577	Nonspecific abnormal findings on radiological and other examination of musculoskeletal system	symptoms	0.316713	0.757656	-0.20314	Diurnal rhythms	Phase	Hours past midnight
385	MET_within_day_SD_L5	0.223084	0.0158748	0.0545007	0.895556	0.187012	64	73	-0.00430767	0.450476	-0.221139	0.252888	Other disorders of middle ear and mastoid	sense organs	0.850647	0.757656	0.207209	Physical activity	Physical activity variability
447	self_report_sleeplessness	0.0911509	-0.150214	0.399073	0.308846	0.187029	146	76	-0.120709	0.30301	-0.439529	0.139101	Other disorders of arteries and arterioles	circulatory system	2.45059e-05	0.757656	0.241365	Sleep	Self-report
335	acceleration_overall_M10	-0.559425	-0.425089	3.79363e-06	7.88984e-10	0.187041	57	217	-0.796615	-0.322236	-0.560609	-0.28957	Multiple sclerosis	neurological	1.20932e-07	0.757656	-0.134336	Physical activity	Physical activity	g
1002	inactivity_peak_time_mean_abs_dev	0.0656879	-0.00502384	0.101946	0.895893	0.187068	575	757	-0.0130325	0.144408	-0.080275	0.0702273	Symptoms concerning nutrition, metabolism, and development		0.0133791	0.757686	0.0707117	Diurnal rhythms	Phase	Hours
278	acceleration_during_main_sleep_mean	0.0630941	0.019303	0.0177883	0.50778	0.187109	1367	1743	0.0109162	0.115272	-0.0378218	0.0764278	Overweight, obesity and other hyperalimentation	endocrine/metabolic	0.907485	0.75777	0.0437911	Sleep	Sleep	g
380	walking_hourly_SD	0.059967	-0.105751	0.455046	0.271233	0.187181	145	113	-0.0973692	0.217303	-0.294138	0.082637	Disorders of external ear	sense organs	7.6574e-16	0.757954	0.165718	Physical activity	Physical activity variability	Fraction of time
452	main_sleep_onset_mean_abs_dev	0.0439796	-0.0346568	0.307775	0.4029	0.187194	473	671	-0.0405377	0.128497	-0.115865	0.0465515	Other venous embolism and thrombosis	circulatory system	0.532857	0.757954	0.0786364	Diurnal rhythms	Phase	Hours
189	acceleration_peak_time_mean	0.0346282	-0.064237	0.37807	0.317289	0.18726	602	248	-0.0423702	0.111627	-0.190135	0.0616611	Cancer of urinary organs (incl. kidney and bladder)	neoplasms	0.434215	0.757966	0.0988652	Diurnal rhythms	Phase	Hours past midnight
705	main_sleep_duration_mean_abs_dev	0.273228	0.0936947	0.00766115	0.416448	0.187275	83	83	0.0724102	0.474045	-0.132297	0.319686	Disorders of sweat glands	dermatologic	0.939825	0.757966	0.179533	Sleep	Sleep	Hours
761	sleep_peak_time_mean	-0.035191	0.154324	0.736956	0.088062	0.187325	82	132	-0.24054	0.170158	-0.0230041	0.331651	Cervicalgia	symptoms	0.504718	0.757966	-0.189515	Diurnal rhythms	Phase	Hours past midnight
411	sleep_within_day_SD_L5	0.0802086	0.135033	6.85835e-07	8.70621e-08	0.187338	3856	1895	0.0485504	0.111867	0.0855854	0.18448	Ischemic Heart Disease	circulatory system	0.426556	0.757966	-0.0548242	Sleep	Sleep
480	MET_within_day_SD_M10	-0.0865701	-0.038711	0.000695699	0.157945	0.187345	1594	1408	-0.136601	-0.0365389	-0.0924446	0.0150226	Pneumonia	respiratory	0.576803	0.757966	-0.0478592	Physical activity	Physical activity variability
502	MET_within_day_SD_M10	-0.268166	-0.0886012	0.00162669	0.424589	0.187353	137	83	-0.434961	-0.101371	-0.306085	0.128882	Postinflammatory pulmonary fibrosis	respiratory	0.00617785	0.757966	-0.179565	Physical activity	Physical activity variability
165	main_sleep_duration_mean_abs_dev	0.00212121	0.146349	0.97517	0.0581102	0.187364	192	189	-0.131453	0.135696	-0.00502793	0.297725	Cancer within the respiratory system	neoplasms	0.288285	0.757966	-0.144227	Sleep	Sleep	Hours
697	sleep_peak_quality_SD	0.143418	-0.0337262	0.163382	0.697978	0.18738	93	131	-0.0582603	0.345097	-0.204072	0.136619	Sarcoidosis	dermatologic	0.855319	0.757966	0.177145	Sleep	Sleep variability	Hours
334	MVPA_overall	-0.105571	-0.250164	0.135928	0.00271292	0.187386	208	142	-0.244335	0.033194	-0.413679	-0.0866491	Degenerative disease of the spinal cord	neurological	0.00459855	0.757966	0.144593	Physical activity	Physical activity	Fraction of time
441	MET_within_day_SD_M10	-0.0962431	0.129613	0.41896	0.291285	0.187395	67	67	-0.329637	0.137151	-0.111113	0.370339	Vascular insufficiency of intestine	circulatory system	0.0317059	0.757966	-0.225856	Physical activity	Physical activity variability
287	temp_RA	0.135779	0.0133702	0.0397645	0.848817	0.187452	209	206	0.00635424	0.265204	-0.124099	0.15084	Purpura and other hemorrhagic conditions	hematopoietic	0.142843	0.758117	0.122409	Diurnal rhythms	Amplitude
242	MVPA_within_day_SD_M10	-0.0255698	-0.150787	0.740809	0.000158577	0.187477	151	681	-0.177079	0.12594	-0.229026	-0.0725486	Thyrotoxicosis with or without goiter	endocrine/metabolic	0.792233	0.758138	0.125217	Physical activity	Physical activity variability	Fraction of time
961	main_sleep_ratio_mean	-0.203211	-0.0588821	0.0537573	0.384953	0.18752	66	257	-0.409707	0.00328482	-0.191717	0.0739532	Poisoning by other anti-infectives	injuries & poisonings	0.985562	0.758232	-0.144329	Sleep	Sleep
427	MVPA_IV	0.0694011	0.0341752	0.000307168	0.134024	0.187578	2769	2158	0.0317141	0.107088	-0.0105269	0.0788773	Cardiac dysrhythmias	circulatory system	0.664937	0.758319	0.0352259	Diurnal rhythms	Variability
965	acceleration_within_day_SD_L5	0.0792193	0.166811	0.0602283	2.73027e-07	0.187581	496	1118	-0.00340835	0.161847	0.103223	0.230398	Poisoning by analgesics, antipyretics, and antirheumatics	injuries & poisonings	0.0421651	0.758319	-0.0875914	Physical activity	Physical activity variability	Fraction of time
738	acceleration_overall_M10	0.148671	-0.0597409	0.22778	0.558324	0.18763	54	96	-0.0929285	0.39027	-0.259784	0.140302	Other acquired musculoskeletal deformity	musculoskeletal	0.0123687	0.758367	0.208412	Physical activity	Physical activity	g
280	inactivity_peak_value_mean	0.157566	0.114276	1.24363e-06	2.63233e-05	0.187665	860	1497	0.0938765	0.221255	0.0609909	0.167561	Iron deficiency anemias	hematopoietic	0.928234	0.758367	0.0432894	Sleep	Sleep
733	main_sleep_onset_mean_abs_dev	0.18438	0.0389116	0.0734245	0.487389	0.18767	82	359	-0.0174871	0.386247	-0.0709082	0.148731	Other disorders of bone and cartilage	musculoskeletal	0.53871	0.758367	0.145468	Diurnal rhythms	Phase	Hours
599	amplitude	-0.0926448	-0.061004	1.53555e-06	0.00531527	0.18769	2614	2289	-0.13042	-0.0548699	-0.1039	-0.0181077	Other symptoms/disorders or the urinary system	genitourinary	1.10656e-06	0.758367	-0.0316408	Diurnal rhythms	Amplitude	g
356	sedentary_hourly_SD_M10	-0.146136	0.105756	0.259327	0.462301	0.187701	54	53	-0.400061	0.107789	-0.176234	0.387745	Hereditary and idiopathic peripheral neuropathy	neurological	0.741041	0.758367	-0.251891	Physical activity	Physical activity variability	Fraction of time
969	acceleration_IV	-0.148305	0.0410896	0.198972	0.643152	0.187719	65	132	-0.374601	0.0779917	-0.132741	0.214921	Poisoning by psychotropic agents	injuries & poisonings	0.70237	0.758367	-0.189394	Diurnal rhythms	Variability
747	self_report_chronotype	-0.158628	0.0202224	0.0661042	0.84851	0.187741	402	249	-0.327809	0.0105531	-0.18728	0.227725	Cardiac and circulatory congenital anomalies	congenital anomalies	0.530791	0.758367	-0.17885	Diurnal rhythms	Self-report
502	sleep_hourly_SD_L5	0.0887768	0.283309	0.280225	0.0116376	0.187775	137	83	-0.072363	0.249917	0.063221	0.503396	Postinflammatory pulmonary fibrosis	respiratory	0.732853	0.758367	-0.194532	Sleep	Sleep	Fraction of time
465	walking_hourly_SD_M10	-0.0425943	-0.176029	0.555357	0.00321989	0.187783	174	299	-0.184153	0.0989641	-0.293141	-0.0589166	Acute upper respiratory infections of multiple or unspecified sites	respiratory	0.806749	0.758367	0.133434	Physical activity	Physical activity variability	Fraction of time
830	sleep_within_day_SD_M10	-0.0222555	0.11034	0.715314	0.153934	0.18781	240	179	-0.141852	0.0973415	-0.0413419	0.262022	Dislocation	injuries & poisonings	0.6427	0.758367	-0.132595	Sleep	Sleep variability
871	temp_amplitude	0.0907407	0.00527585	0.0322688	0.918628	0.18781	503	372	0.00767548	0.173806	-0.0959414	0.106493	Open wounds of extremities	injuries & poisonings	0.179566	0.758367	0.0854649	Diurnal rhythms	Amplitude	Celsius
297	acceleration_M10_time	-0.0820275	0.123424	0.465351	0.232648	0.187899	68	111	-0.302245	0.13819	-0.0792537	0.326102	Suicidal ideation or attempt	mental disorders	0.914826	0.758643	-0.205452	Diurnal rhythms	Phase	Hours past midnight
717	MET_within_day_SD_L5	-0.0324328	0.0942471	0.63812	0.12914	0.187947	184	289	-0.16759	0.102724	-0.0274806	0.215975	Polymyalgia Rheumatica	musculoskeletal	0.369326	0.758757	-0.12668	Physical activity	Physical activity variability
415	acceleration_during_main_sleep_mean	-0.0577043	-0.158836	0.142029	0.000792093	0.187979	538	557	-0.134733	0.0193242	-0.251609	-0.0660628	Pulmonary heart disease	circulatory system	0.427518	0.758808	0.101131	Sleep	Sleep	g
745	moderate_overall_M10	0.175468	0.00402351	0.0729398	0.954368	0.188014	129	171	-0.0163178	0.367253	-0.133789	0.141836	Pain in joint	musculoskeletal	0.303667	0.758812	0.171444	Physical activity	Physical activity	Fraction of time
255	inactivity_peak_value_mean	0.00546492	0.217742	0.961844	0.0298435	0.18802	66	105	-0.21843	0.22936	0.0212718	0.414213	Disorders of adrenal glands	endocrine/metabolic	0.461139	0.758812	-0.212277	Sleep	Sleep
502	acceleration_hourly_SD_M10	-0.226022	-0.0877907	0.00206786	0.455943	0.188048	137	83	-0.369834	-0.0822098	-0.318587	0.143005	Postinflammatory pulmonary fibrosis	respiratory	0.14375	0.758812	-0.138231	Physical activity	Physical activity variability	Fraction of time
531	tasks_light_hourly_SD	0.00674064	-0.0531242	0.853426	0.110103	0.188065	1008	789	-0.0647704	0.0782517	-0.118293	0.0120445	Peptic ulcer (excl. esophageal)	digestive	0.991686	0.758812	0.0598649	Physical activity	Physical activity variability	Fraction of time
747	acceleration_RA	-0.228532	-0.157152	2.87561e-07	0.0168573	0.188082	402	249	-0.315814	-0.141251	-0.286037	-0.0282671	Cardiac and circulatory congenital anomalies	congenital anomalies	1.97761e-05	0.758812	-0.0713802	Diurnal rhythms	Amplitude
204	main_sleep_offset_mean	0.00238668	-0.147691	0.971904	0.0825464	0.188131	193	153	-0.13043	0.135204	-0.314427	0.0190449	Leukemia	neoplasms	0.643453	0.758812	0.150078	Diurnal rhythms	Phase	Hours past midnight
567	main_sleep_offset_mean	0.15991	0.0358803	0.0191391	0.645642	0.188159	195	183	0.0261323	0.293688	-0.117058	0.188819	Peritonitis and retroperitoneal infections	digestive	0.753893	0.758812	0.12403	Diurnal rhythms	Phase	Hours past midnight
297	acceleration_peak_time_mean	-0.0375342	0.165535	0.745089	0.0868272	0.188191	68	111	-0.263809	0.188741	-0.0239348	0.355006	Suicidal ideation or attempt	mental disorders	0.609271	0.758812	-0.20307	Diurnal rhythms	Phase	Hours past midnight
401	tasks_light_overall_M10	-0.0437746	-0.011839	0.00483129	0.299028	0.188194	10966	9753	-0.0742192	-0.0133299	-0.0341825	0.0105045	Hypertension	circulatory system	0.700693	0.758812	-0.0319356	Physical activity	Physical activity	Fraction of time
450	acceleration_peak_time_mean_abs_dev	0.190825	0.00529937	0.0811226	0.956083	0.188208	81	118	-0.0236053	0.405255	-0.183309	0.193908	Noninfectious disorders of lymphatic channels	circulatory system	0.824465	0.758812	0.185526	Diurnal rhythms	Phase	Hours
242	sedentary_overall_L5	-0.0234891	0.10176	0.747161	0.0159805	0.18821	151	681	-0.166295	0.119317	0.0189809	0.184539	Thyrotoxicosis with or without goiter	endocrine/metabolic	0.498519	0.758812	-0.125249	Physical activity	Physical activity	Fraction of time
571	acceleration_during_main_sleep_mean	-0.0123971	-0.124369	0.79773	0.0337422	0.188246	355	365	-0.107206	0.0824116	-0.23918	-0.00955875	Chronic liver disease and cirrhosis	digestive	0.31075	0.758812	0.111972	Sleep	Sleep	g
394	moderate_hourly_SD	-0.0637005	0.0082286	0.0711881	0.837671	0.188263	869	599	-0.132898	0.00549678	-0.0704933	0.0869505	Rheumatic disease of the heart valves	circulatory system	0.560773	0.758812	-0.0719291	Physical activity	Physical activity variability	Fraction of time
250	sedentary_hourly_SD_M10	-0.0954117	-0.0592209	4.04907e-06	0.0289215	0.18829	2496	1659	-0.135984	-0.0548395	-0.112353	-0.00608861	Diabetes mellitus	endocrine/metabolic	0.0637625	0.758812	-0.0361908	Physical activity	Physical activity variability	Fraction of time
591	sedentary_hourly_SD	-0.0207295	0.0332325	0.500854	0.21952	0.188299	1085	1419	-0.0810872	0.0396282	-0.0198175	0.0862826	Urinary tract infection	genitourinary	0.581481	0.758812	-0.053962	Physical activity	Physical activity variability	Fraction of time
446	amplitude	-0.308296	-0.155642	0.00214076	0.0593785	0.188299	84	150	-0.505117	-0.111475	-0.317441	0.0061572	Polyarteritis nodosa and allied conditions	circulatory system	3.8178e-29	0.758812	-0.152654	Diurnal rhythms	Amplitude	g
506	acceleration_hourly_SD	-0.126549	-0.0172148	0.0111845	0.848366	0.188317	279	140	-0.224318	-0.0287796	-0.193681	0.159251	Empyema and pneumothorax	respiratory	0.340703	0.758812	-0.109334	Physical activity	Physical activity variability	Fraction of time
394	MVPA_within_day_SD	-0.107031	-0.0410024	0.00128369	0.326487	0.188336	869	599	-0.172186	-0.0418766	-0.122905	0.0409002	Rheumatic disease of the heart valves	circulatory system	0.0412703	0.758812	-0.066029	Physical activity	Physical activity variability	Fraction of time
532	sedentary_IV	0.0129428	0.0857936	0.744576	0.0169696	0.188371	618	831	-0.0649203	0.0908059	0.0153598	0.156227	Dysphagia	digestive	0.370123	0.758847	-0.0728508	Diurnal rhythms	Variability
278	moderate_within_day_SD_M10	0.0766114	0.023317	0.0100556	0.370272	0.18841	1367	1743	0.0182745	0.134948	-0.0276906	0.0743246	Overweight, obesity and other hyperalimentation	endocrine/metabolic	0.678909	0.758847	0.0532944	Physical activity	Physical activity variability	Fraction of time
702	temp_phase_abs_dev	0.0252753	-0.0470139	0.415507	0.293171	0.188426	731	786	-0.0355657	0.0861164	-0.134673	0.0406453	Degenerative skin conditions and other dermatoses	dermatologic	0.768871	0.758847	0.0722892	Diurnal rhythms	Phase	Hours
395	MVPA_between_day_SD	-0.157103	-0.0893064	9.28362e-06	0.0268112	0.188435	801	635	-0.226556	-0.0876508	-0.168356	-0.0102565	Heart valve disorders	circulatory system	0.0230804	0.758847	-0.0677971	Physical activity	Physical activity variability	Fraction of time
591	temp_RA	0.0526225	0.110404	0.0736247	5.4721e-05	0.188463	1085	1419	-0.00503093	0.110276	0.056772	0.164036	Urinary tract infection	genitourinary	0.946372	0.758847	-0.0577814	Diurnal rhythms	Amplitude
969	sedentary_hourly_SD	-0.204034	-0.00617572	0.0974697	0.94321	0.188481	65	132	-0.445338	0.0372704	-0.176095	0.163743	Poisoning by psychotropic agents	injuries & poisonings	0.959272	0.758847	-0.197858	Physical activity	Physical activity variability	Fraction of time
211	self_report_sleep_duration_abs_dev	-0.018152	0.0539829	0.679779	0.106835	0.188494	533	897	-0.104346	0.0680421	-0.0116293	0.119595	Benign neoplasm of other parts of digestive system	neoplasms	0.692648	0.758847	-0.0721349	Sleep	Self-report	Hours
716	sedentary_hourly_SD	-0.0876832	-0.0527212	1.24406e-05	0.00277426	0.188504	2810	3723	-0.12701	-0.0483566	-0.08726	-0.0181825	Other arthropathies	musculoskeletal	0.961718	0.758847	-0.0349619	Physical activity	Physical activity variability	Fraction of time
225	temp_L1_time	-0.204936	-0.0124666	0.0837897	0.889419	0.188525	70	131	-0.437234	0.027362	-0.188204	0.163271	Benign neoplasm of brain and other parts of nervous system	neoplasms	0.917405	0.758853	-0.192469	Diurnal rhythms	Phase	Hours past midnight
598	walking_within_day_SD	-0.0114188	-0.121271	0.803136	0.0753524	0.188579	460	222	-0.101196	0.0783587	-0.254929	0.0123879	Abnormal findings on examination of urine	genitourinary	0.900727	0.758956	0.109852	Physical activity	Physical activity variability	Fraction of time
372	temp_RA	0.222082	0.0461461	0.038223	0.602234	0.18859	77	127	0.0120548	0.432109	-0.127391	0.219683	Disorders of conjunctiva	sense organs	0.285102	0.758956	0.175936	Diurnal rhythms	Amplitude
418	moderate_between_day_SD_M10	-0.0597966	-0.0225637	0.00381195	0.251428	0.188616	2579	2853	-0.100303	-0.0192904	-0.0611242	0.0159967	Nonspecific chest pain	circulatory system	0.147382	0.758979	-0.0372328	Physical activity	Physical activity variability	Fraction of time
783	temp_amplitude	-0.0922208	-0.00475675	0.0547807	0.92175	0.188692	395	422	-0.186331	0.00188961	-0.0996695	0.090156	Fever of unknown origin	symptoms	0.0245497	0.759206	-0.0874641	Diurnal rhythms	Amplitude	Celsius
362	acceleration_L5_time_abs_dev	-0.032208	0.0428282	0.430828	0.274292	0.188752	565	722	-0.112342	0.0479256	-0.0339557	0.119612	Other retinal disorders	sense organs	0.209171	0.759333	-0.0750362	Diurnal rhythms	Phase	Hours
870	MVPA_IV	0.0382309	0.120686	0.305548	0.00757761	0.188793	667	517	-0.0349013	0.111363	0.0321062	0.209265	Open wounds of head; neck; and trunk	injuries & poisonings	0.00127278	0.759333	-0.0824548	Diurnal rhythms	Variability
428	MET_overall_M10	-0.200897	-0.114857	3.71195e-08	0.0254444	0.188821	784	368	-0.272429	-0.129366	-0.215597	-0.0141159	Congestive heart failure; nonhypertensive	circulatory system	0.672253	0.759333	-0.0860406	Physical activity	Physical activity	MET
473	sleep_hourly_SD_L5	0.209519	0.101049	0.000748735	0.128455	0.188833	238	239	0.0877071	0.331331	-0.0292304	0.231328	Diseases of the larynx and vocal cords	respiratory	0.665085	0.759333	0.10847	Sleep	Sleep	Fraction of time
402	main_sleep_ratio_mean	-0.102431	0.0314713	0.137085	0.713092	0.188841	158	161	-0.237466	0.0326047	-0.136281	0.199224	Elevated blood pressure reading without diagnosis of hypertension	circulatory system	0.497576	0.759333	-0.133902	Sleep	Sleep
293	temp_within_day_SD	-0.0885791	-0.211728	0.109573	0.00265997	0.188852	300	200	-0.197079	0.0199211	-0.349843	-0.0736125	Symptoms involving head and neck	mental disorders	0.903171	0.759333	0.123149	Diurnal rhythms	Variability	Celsius
227	main_sleep_onset_mean	-0.118614	0.0531644	0.240694	0.531452	0.188862	85	153	-0.316766	0.0795372	-0.113347	0.219676	Benign neoplasm of other endocrine glands and related structures	neoplasms	0.615035	0.759333	-0.171779	Diurnal rhythms	Phase	Hours past midnight
703	sleep_peak_quality_SD	0.177845	0.00421442	0.0434222	0.966267	0.188893	126	102	0.00525388	0.350437	-0.191107	0.199535	Diseases of nail, NOS	dermatologic	0.532136	0.75934	0.173631	Sleep	Sleep variability	Hours
704	walking_overall_M10	0.0250667	-0.0608125	0.582555	0.182235	0.188909	455	511	-0.0643172	0.114451	-0.150168	0.0285427	Diseases of hair and hair follicles	dermatologic	7.60977e-08	0.75934	0.0858792	Physical activity	Physical activity	Fraction of time
564	self_report_sleep_duration_abs_dev	0.0469607	0.0809429	0.0226345	2.77125e-06	0.188923	2662	3669	0.00658393	0.0873374	0.0470979	0.114788	Functional digestive disorders	digestive	0.78733	0.75934	-0.0339822	Sleep	Self-report	Hours
288	MET_within_day_SD_M10	-0.0628173	0.0310172	0.235439	0.520403	0.188989	347	441	-0.166588	0.0409538	-0.0635699	0.125604	Diseases of white blood cells	hematopoietic	0.926318	0.759526	-0.0938345	Physical activity	Physical activity variability
564	walking_hourly_SD	-0.0731774	-0.113716	0.000211477	1.98149e-10	0.189058	2662	3669	-0.111888	-0.0344665	-0.14874	-0.078692	Functional digestive disorders	digestive	0.0596649	0.75968	0.0405384	Physical activity	Physical activity variability	Fraction of time
38	MVPA_hourly_SD	-0.264709	-0.197452	3.88254e-11	8.40261e-05	0.189067	570	415	-0.343205	-0.186212	-0.295854	-0.0990486	Septicemia	infectious diseases	2.01256e-12	0.75968	-0.067257	Physical activity	Physical activity variability	Fraction of time
277	MVPA_within_day_SD	-0.204343	-0.0855678	0.00294422	0.202405	0.189097	198	226	-0.339032	-0.0696542	-0.217134	0.0459984	Other disorders of metabolism	endocrine/metabolic	0.632548	0.75972	-0.118775	Physical activity	Physical activity variability	Fraction of time
396	main_sleep_onset_mean_abs_dev	0.151563	-0.00298387	0.122881	0.967587	0.189146	89	212	-0.0409838	0.344111	-0.14691	0.140943	Abnormal heart sounds	circulatory system	1.23956e-24	0.759836	0.154547	Diurnal rhythms	Phase	Hours
686	self_report_nap_during_day	0.118959	0.0413971	0.0158287	0.600442	0.189207	456	399	0.0223291	0.215588	-0.113517	0.196311	Other local infections of skin and subcutaneous tissue	dermatologic	0.798388	0.760004	0.0775616	Sleep	Self-report
215	MVPA_hourly_SD	-0.0621163	0.111791	0.539655	0.170656	0.189245	88	156	-0.260617	0.136384	-0.0481303	0.271713	Other benign neoplasm of connective and other soft tissue	neoplasms	0.805164	0.760076	-0.173907	Physical activity	Physical activity variability	Fraction of time
771	self_report_chronotype	-0.220696	0.0290804	0.132399	0.812067	0.1893	121	187	-0.508171	0.0667782	-0.210654	0.268814	Musculoskeletal symptoms referable to limbs	symptoms	0.967545	0.76009	-0.249777	Diurnal rhythms	Self-report
210	acceleration_RA	0.0500547	-0.134146	0.597017	0.163653	0.189328	89	116	-0.135509	0.235619	-0.322906	0.0546147	Benign neoplasm of lip, oral cavity, and pharynx	neoplasms	0.121233	0.76009	0.1842	Diurnal rhythms	Amplitude
287	self_report_sleep_duration_abs_dev	0.0654777	-0.0635626	0.34893	0.357796	0.189354	209	206	-0.0715351	0.202491	-0.199041	0.0719154	Purpura and other hemorrhagic conditions	hematopoietic	0.711328	0.76009	0.12904	Sleep	Self-report	Hours
717	moderate_between_day_SD_M10	-0.139435	-0.0152384	0.0590483	0.79852	0.18936	184	289	-0.284197	0.00532768	-0.132244	0.101767	Polymyalgia Rheumatica	musculoskeletal	0.677124	0.76009	-0.124196	Physical activity	Physical activity variability	Fraction of time
371	sedentary_overall_L5	-0.0189162	0.0864113	0.698284	0.13634	0.189367	329	354	-0.114561	0.0767286	-0.0272895	0.200112	Inflammation of the eye	sense organs	2.62378e-23	0.76009	-0.105327	Physical activity	Physical activity	Fraction of time
740	self_report_nap_during_day	-0.00340918	0.0474907	0.868784	0.047325	0.189372	3193	5366	-0.0438564	0.037038	0.000560699	0.0944208	Osteoarthrosis	musculoskeletal	0.575766	0.76009	-0.0508999	Sleep	Self-report
765	self_report_sleep_duration	-0.433077	-0.170518	0.00223266	0.19268	0.189409	51	58	-0.710698	-0.155456	-0.427073	0.0860366	Cervical radiculitis	symptoms	0.744654	0.76009	-0.262559	Sleep	Self-report	Hours
357	acceleration_peak_value_mean	-0.10834	-0.271539	0.0908672	0.000670873	0.189445	193	164	-0.233924	0.0172444	-0.42801	-0.115068	Inflammatory and toxic neuropathy	neurological	8.04023e-05	0.76009	0.163199	Physical activity	Physical activity	g
596	sleep_IV	0.0445051	0.108096	0.0900159	0.00177711	0.189459	1327	892	-0.00694775	0.0959579	0.0403045	0.175888	Other disorders of bladder	genitourinary	6.22981e-13	0.76009	-0.0635913	Diurnal rhythms	Variability
789	moderate_between_day_SD_M10	-0.0785743	-0.0189932	0.0347177	0.47157	0.189471	733	1514	-0.151505	-0.00564389	-0.0707018	0.0327154	Nausea and vomiting	symptoms	0.223201	0.76009	-0.0595811	Physical activity	Physical activity variability	Fraction of time
198	MVPA_IV	0.0550791	-0.00587031	0.120921	0.853189	0.18949	741	1061	-0.0145271	0.124685	-0.0680466	0.056306	Secondary malignant neoplasm	neoplasms	0.76304	0.76009	0.0609494	Diurnal rhythms	Variability
452	other_sleep_mean	0.0956357	0.0301594	0.0203929	0.473242	0.189518	473	671	0.0148085	0.176463	-0.0522596	0.112578	Other venous embolism and thrombosis	circulatory system	0.996499	0.76009	0.0654763	Sleep	Sleep	Hours
540	MET_peak_time_mean_abs_dev	-0.0182383	0.0597657	0.671137	0.138134	0.18952	527	640	-0.10243	0.0659536	-0.0192344	0.138766	Appendiceal conditions	digestive	0.804991	0.76009	-0.078004	Diurnal rhythms	Phase	Hours
994	sleep_peak_quality_SD	-0.00616659	0.0876936	0.89543	0.102028	0.189533	447	349	-0.0981237	0.0857905	-0.0174234	0.192811	Sepsis and SIRS	injuries & poisonings	0.157439	0.76009	-0.0938602	Sleep	Sleep variability	Hours
189	moderate_within_day_SD_M10	-0.0913148	0.00889982	0.028503	0.886732	0.189546	602	248	-0.173027	-0.00960286	-0.113563	0.131362	Cancer of urinary organs (incl. kidney and bladder)	neoplasms	0.684573	0.76009	-0.100215	Physical activity	Physical activity variability	Fraction of time
320	MET_peak_value_mean	0.0438715	-0.103554	0.597182	0.168204	0.189668	137	172	-0.118843	0.206586	-0.250843	0.0437348	Meningitis	neurological	2.01563e-05	0.76047	0.147425	Physical activity	Physical activity	MET
979	MET_within_day_SD_M10	-0.0991366	0.0136546	0.175597	0.765399	0.189681	182	486	-0.242595	0.044322	-0.0760342	0.103344	Adverse drug events and drug allergies	injuries & poisonings	0.95204	0.76047	-0.112791	Physical activity	Physical activity variability
372	main_sleep_duration_mean_abs_dev	0.221886	0.0519555	0.0358687	0.578958	0.189784	77	127	0.01464	0.429132	-0.131557	0.235468	Disorders of conjunctiva	sense organs	0.00215851	0.760574	0.169931	Sleep	Sleep	Hours
260	sleep_IV	0.273835	0.112665	0.00493439	0.240393	0.189793	91	113	0.0829266	0.464744	-0.0754273	0.300757	Protein-calorie malnutrition	endocrine/metabolic	0.594381	0.760574	0.16117	Diurnal rhythms	Variability
433	self_report_nap_during_day	0.104833	0.0677359	0.00128668	0.202737	0.189794	1258	945	0.041004	0.168661	-0.0364896	0.171961	Cerebrovascular disease	circulatory system	0.967016	0.760574	0.0370968	Sleep	Self-report
523	moderate_between_day_SD_M10	0.0686685	-0.0665546	0.386839	0.31161	0.189795	160	234	-0.0868605	0.224197	-0.195473	0.0623638	Gingival and periodontal diseases	digestive	9.62596e-13	0.760574	0.135223	Physical activity	Physical activity variability	Fraction of time
506	self_report_chronotype	0.0786447	-0.161483	0.487671	0.261189	0.189834	279	140	-0.143463	0.300753	-0.44318	0.120214	Empyema and pneumothorax	respiratory	0.690168	0.760574	0.240128	Diurnal rhythms	Self-report
333	MET_hourly_SD	-0.150658	-0.312298	0.0905339	0.000209749	0.18989	119	136	-0.325116	0.0237999	-0.477411	-0.147185	Extrapyramidal disease and abnormal movement disorders	neurological	0.767618	0.760574	0.16164	Physical activity	Physical activity variability
575	MVPA_IV	0.113908	0.0241867	0.0380691	0.60194	0.189899	300	495	0.00626894	0.221547	-0.0666961	0.115069	Other biliary tract disease	digestive	0.19427	0.760574	0.0897213	Diurnal rhythms	Variability
361	MVPA_hourly_SD_M10	-0.0596596	0.0208982	0.121717	0.688618	0.189904	566	411	-0.135216	0.0158965	-0.0813157	0.123112	Retinal detachments and defects	sense organs	0.0103633	0.760574	-0.0805578	Physical activity	Physical activity variability	Fraction of time
418	walking_overall_M10	-0.0655934	-0.108347	0.00107809	8.05486e-08	0.189931	2579	2853	-0.104916	-0.026271	-0.147919	-0.0687758	Nonspecific chest pain	circulatory system	0.00635496	0.760574	0.042754	Physical activity	Physical activity	Fraction of time
512	self_report_chronotype	0.0955748	-0.00932974	0.114996	0.859611	0.189932	850	1110	-0.0232772	0.214427	-0.112721	0.094062	Other symptoms of respiratory system	respiratory	0.786408	0.760574	0.104905	Diurnal rhythms	Self-report
540	sedentary_within_day_SD	-0.0209112	0.0565052	0.630787	0.155792	0.189938	527	640	-0.106188	0.0643658	-0.0215218	0.134532	Appendiceal conditions	digestive	0.957345	0.760574	-0.0774165	Physical activity	Physical activity variability	Fraction of time
159	walking_within_day_SD_M10	-0.0158049	-0.0962154	0.698445	0.0288737	0.18996	587	530	-0.0957632	0.0641534	-0.182513	-0.00991783	Malignant neoplasm of other and ill-defined sites within the digestive organs and peritoneum	neoplasms	0.790918	0.760574	0.0804105	Physical activity	Physical activity variability	Fraction of time
428	walking_overall	-0.191542	-0.286967	7.72817e-08	9.17871e-08	0.189965	784	368	-0.261402	-0.121683	-0.392239	-0.181695	Congestive heart failure; nonhypertensive	circulatory system	0.0610791	0.760574	0.0954245	Physical activity	Physical activity	Hours
512	MVPA_IV	0.120821	0.0679303	0.000264935	0.0302571	0.19004	850	1110	0.0558984	0.185743	0.00648201	0.129379	Other symptoms of respiratory system	respiratory	0.99181	0.760769	0.0528903	Diurnal rhythms	Variability
210	moderate_overall_M10	0.176965	-0.0248358	0.137787	0.772006	0.190053	89	116	-0.0567465	0.410676	-0.192835	0.143163	Benign neoplasm of lip, oral cavity, and pharynx	neoplasms	0.441797	0.760769	0.201801	Physical activity	Physical activity	Fraction of time
244	moderate_within_day_SD_M10	0.0174492	-0.0345487	0.631787	0.0431665	0.190134	793	3746	-0.0539182	0.0888165	-0.0680358	-0.00106159	Hypothyroidism	endocrine/metabolic	0.220148	0.761014	0.0519979	Physical activity	Physical activity variability	Fraction of time
930	main_sleep_onset_mean	0.149622	0.00880159	0.0968477	0.895528	0.190176	111	244	-0.0270023	0.326247	-0.122572	0.140176	Allergic reaction to food	injuries & poisonings	0.924309	0.761102	0.140821	Diurnal rhythms	Phase	Hours past midnight
702	acceleration_within_day_SD_L5	-0.0682843	-0.00563398	0.0506881	0.882572	0.190281	731	786	-0.136773	0.000204534	-0.0803928	0.0691249	Degenerative skin conditions and other dermatoses	dermatologic	0.983805	0.761242	-0.0626503	Physical activity	Physical activity variability	Fraction of time
495	sleep_peak_time_mean_abs_dev	0.0163226	0.0497182	0.327991	0.00158295	0.190339	3683	5155	-0.0163835	0.0490288	0.0188721	0.0805643	Asthma	respiratory	0.854862	0.761242	-0.0333956	Diurnal rhythms	Phase	Hours
705	sleep_hourly_SD	-0.21827	-0.047573	0.0244072	0.683958	0.190377	83	83	-0.408348	-0.0281926	-0.276632	0.181486	Disorders of sweat glands	dermatologic	0.970035	0.761242	-0.170697	Sleep	Sleep variability	Fraction of time
364	sedentary_within_day_SD_L5	-0.0194755	0.127233	0.788896	0.0958643	0.190405	151	190	-0.162044	0.123093	-0.0225188	0.276985	Corneal opacity and other disorders of cornea	sense organs	0.531935	0.761242	-0.146709	Physical activity	Physical activity variability	Fraction of time
561	sleep_peak_time_mean	-0.0270711	0.0187949	0.319637	0.391493	0.190414	1277	2421	-0.0803857	0.0262435	-0.024194	0.0617838	Symptoms involving digestive system	digestive	0.50616	0.761242	-0.045866	Diurnal rhythms	Phase	Hours past midnight
334	self_report_snoring	0.0745903	-0.0717736	0.26367	0.436739	0.190439	208	142	-0.0562035	0.205384	-0.252658	0.10911	Degenerative disease of the spinal cord	neurological	0.429867	0.761242	0.146364	Sleep	Self-report
738	MET_peak_value_mean	0.155976	-0.0633377	0.244592	0.529539	0.190443	54	96	-0.106756	0.418708	-0.260792	0.134116	Other acquired musculoskeletal deformity	musculoskeletal	0.195795	0.761242	0.219314	Physical activity	Physical activity	MET
522	total_sleep_mean_abs_dev	0.0742301	-0.0707204	0.367156	0.3285	0.190476	125	228	-0.0871003	0.235561	-0.212574	0.0711335	Diseases of pulp and periapical tissues	digestive	0.0458899	0.761242	0.144951	Sleep	Sleep	Hours
8	MVPA_between_day_SD	-0.0228727	0.0791952	0.684299	0.136721	0.19048	311	364	-0.133128	0.0873827	-0.0251117	0.183502	Intestinal infection	infectious diseases	0.636892	0.761242	-0.102068	Physical activity	Physical activity variability	Fraction of time
208	MET_within_day_SD_L5	0.0650162	0.0329055	0.000554716	0.136909	0.190482	2709	2391	0.0281117	0.101921	-0.0104547	0.0762657	Benign neoplasm of colon	neoplasms	0.825437	0.761242	0.0321108	Physical activity	Physical activity variability
556	temp_cosinor_rsquared	-0.0940919	0.0607114	0.256671	0.474614	0.19059	134	133	-0.256676	0.0684922	-0.105715	0.227138	Ulceration of the lower GI tract	digestive	0.624649	0.761242	-0.154803	Diurnal rhythms	Amplitude
596	temp_RA	0.0323951	0.0925843	0.228208	0.00668813	0.190603	1327	892	-0.0202974	0.0850875	0.0256741	0.159494	Other disorders of bladder	genitourinary	1.33122e-14	0.761242	-0.0601892	Diurnal rhythms	Amplitude
858	moderate_overall	0.0776106	0.152313	0.256221	0.000809268	0.190627	288	403	-0.0563683	0.21159	0.0631921	0.241434	Complication of internal orthopedic device	injuries & poisonings	0.744526	0.761242	-0.0747023	Physical activity	Physical activity	Fraction of time
560	sleep_peak_quality_SD	-0.0102019	0.0786169	0.841396	0.0759024	0.190637	377	517	-0.110126	0.0897226	-0.00819383	0.165428	Intestinal obstruction without mention of hernia	digestive	0.511687	0.761242	-0.0888189	Sleep	Sleep variability	Hours
704	sedentary_hourly_SD_M10	-0.000845227	-0.0895997	0.984832	0.0533758	0.190657	455	511	-0.0879818	0.0862913	-0.180503	0.00130313	Diseases of hair and hair follicles	dermatologic	0.0182444	0.761242	0.0887545	Physical activity	Physical activity variability	Fraction of time
750	MVPA_within_day_SD_M10	-0.167235	0.0449028	0.141834	0.71157	0.190683	69	73	-0.390365	0.0558949	-0.193122	0.282927	Digestive congenital anomalies	congenital anomalies	0.194513	0.761242	-0.212138	Physical activity	Physical activity variability	Fraction of time
745	other_sleep_mean	0.0533235	-0.0990217	0.49394	0.22705	0.190696	129	171	-0.0994617	0.206109	-0.259685	0.0616421	Pain in joint	musculoskeletal	0.101784	0.761242	0.152345	Sleep	Sleep	Hours
563	acceleration_within_day_SD	-0.141442	-0.111221	4.05066e-07	3.97285e-05	0.190705	1000	1479	-0.196153	-0.0867305	-0.16427	-0.0581729	Constipation	digestive	0.748985	0.761242	-0.0302203	Physical activity	Physical activity variability	Fraction of time
454	tasks_light_overall_M10	0.0792411	0.00805801	0.0607728	0.735865	0.190784	797	1474	-0.00358443	0.162067	-0.0387609	0.0548769	Varicose veins	circulatory system	0.687911	0.761242	0.0711831	Physical activity	Physical activity	Fraction of time
773	temp_RA	-0.0561385	0.130114	0.619893	0.109316	0.190787	69	152	-0.277974	0.165697	-0.0291468	0.289375	Pain in limb	symptoms	0.00298972	0.761242	-0.186253	Diurnal rhythms	Amplitude
516	sedentary_peak_time_mean_abs_dev	0.205579	0.0597641	0.00667337	0.489683	0.190789	174	140	0.0570482	0.35411	-0.1098	0.229328	Abnormal sputum	respiratory	0.592974	0.761242	0.145815	Diurnal rhythms	Phase	Hours
765	MET_within_day_SD_M10	-0.116513	0.134649	0.397724	0.312595	0.190797	51	58	-0.386543	0.153518	-0.126702	0.396001	Cervical radiculitis	symptoms	0.931504	0.761242	-0.251162	Physical activity	Physical activity variability
510	MET_within_day_SD	-0.194071	-0.0361478	0.0245992	0.66117	0.190817	134	141	-0.363301	-0.0248398	-0.197794	0.125499	Other diseases of lung	respiratory	0.998088	0.761242	-0.157923	Physical activity	Physical activity variability
293	sleep_peak_quality_SD	0.140986	0.0229416	0.0138402	0.745664	0.190822	300	200	0.0287219	0.25325	-0.115685	0.161569	Symptoms involving head and neck	mental disorders	0.451082	0.761242	0.118045	Sleep	Sleep variability	Hours
835	MVPA_hourly_SD	0.0220078	-0.0724356	0.636342	0.178218	0.190834	417	356	-0.0692218	0.113237	-0.177892	0.0330211	Internal derangement of knee	injuries & poisonings	1.58318e-22	0.761242	0.0944434	Physical activity	Physical activity variability	Fraction of time
361	MET_overall	0.0392932	-0.0447063	0.358558	0.349294	0.190847	566	411	-0.0445896	0.123176	-0.138325	0.0489128	Retinal detachments and defects	sense organs	0.0976416	0.761242	0.0839995	Physical activity	Physical activity	MET
287	main_sleep_ratio_mean	-0.168762	-0.071884	0.00500566	0.33982	0.190865	209	206	-0.286611	-0.0509134	-0.219489	0.0757206	Purpura and other hemorrhagic conditions	hematopoietic	0.693613	0.761242	-0.0968785	Sleep	Sleep
790	MET_peak_time_mean	-0.0384313	0.0319167	0.160044	0.495696	0.190893	1308	455	-0.0920461	0.0151834	-0.0599055	0.123739	Nonspecific findings on examination of blood	symptoms	0.833343	0.761242	-0.0703481	Diurnal rhythms	Phase	Hours past midnight
261	sleep_hourly_SD_L5	0.263787	0.16826	5.0347e-05	0.0015369	0.190922	216	372	0.136262	0.391312	0.0641519	0.272369	Vitamin deficiency	endocrine/metabolic	0.781299	0.761242	0.0955263	Sleep	Sleep	Fraction of time
803	acceleration_overall_M10	0.161286	0.0145363	0.0573129	0.862786	0.190926	110	143	-0.0050101	0.327581	-0.150315	0.179387	Fracture of upper limb	injuries & poisonings	0.00215252	0.761242	0.146749	Physical activity	Physical activity	g
569	num_wakings_mean	0.126651	0.0564447	0.00401841	0.204808	0.190942	433	555	0.0403624	0.212939	-0.0308053	0.143695	Other disorders of intestine	digestive	0.969382	0.761242	0.0702059	Sleep	Sleep
454	main_sleep_ratio_mean	-0.0567238	-0.00805259	0.0666819	0.778082	0.190954	797	1474	-0.11735	0.00390225	-0.0640565	0.0479513	Varicose veins	circulatory system	3.70565e-05	0.761242	-0.0486712	Sleep	Sleep
441	MET_peak_value_mean	-0.202619	0.0169713	0.086423	0.888277	0.190954	67	67	-0.434237	0.0289994	-0.219807	0.25375	Vascular insufficiency of intestine	circulatory system	5.15522e-05	0.761242	-0.21959	Physical activity	Physical activity	MET
585	self_report_sleep_duration	0.065536	0.000269177	0.0373392	0.994271	0.190958	1133	730	0.00384255	0.127229	-0.073212	0.0737504	Renal failure	genitourinary	0.527642	0.761242	0.0652668	Sleep	Self-report	Hours
593	tasks_light_peak_value_mean	0.00933795	0.0542777	0.75286	0.0449987	0.190976	1618	1176	-0.0487884	0.0674643	0.00121038	0.107345	Hematuria	genitourinary	0.834047	0.761242	-0.0449398	Physical activity	Physical activity	Fraction of time
550	sleep_peak_time_mean	-0.00149636	0.0288902	0.914902	0.100183	0.190986	5928	4092	-0.028943	0.0259502	-0.00555327	0.0633337	Abdominal hernia	digestive	0.9911	0.761242	-0.0303866	Diurnal rhythms	Phase	Hours past midnight
429	tasks_light_overall	0.0890188	-0.106799	0.484371	0.245846	0.191083	86	94	-0.160486	0.338523	-0.287173	0.0735753	Ill-defined descriptions and complications of heart disease	circulatory system	0.892231	0.761242	0.195818	Physical activity	Physical activity	Hours
287	MET_hourly_SD	-0.207746	-0.082101	0.00228398	0.230494	0.191091	209	206	-0.341218	-0.0742743	-0.2163	0.0520982	Purpura and other hemorrhagic conditions	hematopoietic	0.345424	0.761242	-0.125645	Physical activity	Physical activity variability
372	moderate_within_day_SD_M10	0.0740182	-0.112149	0.517045	0.195078	0.191096	77	127	-0.149895	0.297931	-0.281793	0.0574962	Disorders of conjunctiva	sense organs	0.165766	0.761242	0.186167	Physical activity	Physical activity variability	Fraction of time
327	MVPA_between_day_SD	-0.0564876	-0.137154	0.103186	0.00543391	0.191113	863	431	-0.124427	0.011452	-0.233845	-0.0404628	Sleep disorders	neurological	0.181425	0.761242	0.0806663	Physical activity	Physical activity variability	Fraction of time
563	MET_peak_time_mean	0.0143306	0.0691953	0.646458	0.00881909	0.191119	1000	1479	-0.0469045	0.0755657	0.0174124	0.120978	Constipation	digestive	0.618836	0.761242	-0.0548647	Diurnal rhythms	Phase	Hours past midnight
1002	MET_hourly_SD	-0.0965581	-0.0249988	0.0194482	0.489588	0.191142	575	757	-0.177544	-0.0155725	-0.0959102	0.0459127	Symptoms concerning nutrition, metabolism, and development		0.480796	0.761242	-0.0715593	Physical activity	Physical activity variability
339	sedentary_RA	0.00856916	-0.058042	0.811249	0.0612811	0.191151	653	1209	-0.0617593	0.0788976	-0.118829	0.00274491	Other headache syndromes	neurological	0.910678	0.761242	0.0666111	Diurnal rhythms	Amplitude
738	sleep_overall_L5	-0.284563	-0.101958	0.0215111	0.355188	0.191153	54	96	-0.527172	-0.0419547	-0.318097	0.114181	Other acquired musculoskeletal deformity	musculoskeletal	0.864178	0.761242	-0.182605	Sleep	Sleep	Fraction of time
681	acceleration_RA	-0.143104	-0.240471	6.64032e-06	7.12658e-09	0.191162	811	641	-0.205361	-0.0808473	-0.321893	-0.15905	Superficial cellulitis and abscess	dermatologic	1.4268e-07	0.761242	0.0973671	Diurnal rhythms	Amplitude
586	MVPA_overall	-0.0680636	-0.149954	0.106389	0.00115088	0.191191	562	471	-0.150684	0.0145572	-0.240362	-0.059546	Other disorders of the kidney and ureters	genitourinary	0.00800927	0.761242	0.0818906	Physical activity	Physical activity	Fraction of time
502	mesor	-0.171925	-0.361394	0.0332536	0.000856077	0.191209	137	83	-0.330199	-0.0136514	-0.573842	-0.148947	Postinflammatory pulmonary fibrosis	respiratory	0.00215453	0.761242	0.189469	Physical activity	Physical activity	g
157	sedentary_overall_L5	0.165339	-0.064612	0.147102	0.666341	0.191228	60	52	-0.0581752	0.388854	-0.358318	0.229094	Pancreatic cancer	neoplasms	0.000345953	0.761242	0.229951	Physical activity	Physical activity	Fraction of time
535	tasks_light_within_day_SD	0.0129449	0.0442002	0.580053	0.0105619	0.191241	2611	3176	-0.03291	0.0587998	0.0103189	0.0780815	Gastritis and duodenitis	digestive	0.836335	0.761242	-0.0312553	Physical activity	Physical activity variability	Fraction of time
965	sleep_within_day_SD_M10	0.142098	0.0821543	0.000855971	0.00913742	0.191249	496	1118	0.0585658	0.225631	0.0203876	0.143921	Poisoning by analgesics, antipyretics, and antirheumatics	injuries & poisonings	0.397115	0.761242	0.0599441	Sleep	Sleep variability
348	MVPA_between_day_SD	-0.209651	-0.0508872	0.0148071	0.567149	0.191271	132	129	-0.378258	-0.0410443	-0.225177	0.123403	Other conditions of brain	neurological	1.45089e-12	0.761242	-0.158764	Physical activity	Physical activity variability	Fraction of time
189	acceleration_RA	-0.17641	-0.103934	1.3838e-06	0.114635	0.191299	602	248	-0.24803	-0.10479	-0.233051	0.0251832	Cancer of urinary organs (incl. kidney and bladder)	neoplasms	0.276282	0.761242	-0.0724762	Diurnal rhythms	Amplitude
356	tasks_light_peak_value_mean	-0.302356	-0.00701473	0.0569882	0.955536	0.191312	54	53	-0.613697	0.00898521	-0.253605	0.239575	Hereditary and idiopathic peripheral neuropathy	neurological	0.939825	0.761242	-0.295341	Physical activity	Physical activity	Fraction of time
215	acceleration_within_day_SD_M10	-0.147463	0.00653593	0.11541	0.937148	0.191322	88	156	-0.331048	0.0361217	-0.155918	0.16899	Other benign neoplasm of connective and other soft tissue	neoplasms	0.559241	0.761242	-0.153999	Physical activity	Physical activity variability	Fraction of time
441	temp_phase_abs_dev	0.148726	-0.056155	0.138351	0.711563	0.191364	67	67	-0.0479723	0.345424	-0.353819	0.241509	Vascular insufficiency of intestine	circulatory system	0.671127	0.761242	0.204881	Diurnal rhythms	Phase	Hours
735	sedentary_peak_value_mean	-0.118809	-0.0310253	0.0514667	0.206348	0.191371	280	1662	-0.238375	0.00075622	-0.0791464	0.0170957	Acquired foot deformities	musculoskeletal	0.967584	0.761242	-0.0877839	Physical activity	Physical activity	Hours
251	self_report_sleep_duration	0.225884	0.0163424	0.0325	0.888257	0.191372	94	78	0.0188304	0.432937	-0.211621	0.244305	Other disorders of pancreatic internal secretion	endocrine/metabolic	0.738706	0.761242	0.209541	Sleep	Self-report	Hours
577	MVPA_hourly_SD	-0.26707	-0.160598	6.33471e-05	0.0131251	0.191393	202	249	-0.397926	-0.136213	-0.2875	-0.0336954	Diseases of pancreas	digestive	0.896497	0.761242	-0.106472	Physical activity	Physical activity variability	Fraction of time
1005	acceleration_during_main_sleep_mean	0.0320449	-0.175255	0.765023	0.0776689	0.191394	74	122	-0.178091	0.242181	-0.369938	0.0194284	Other symptoms		0.690804	0.761242	0.2073	Sleep	Sleep	g
375	temp_L1_time	0.0337924	-0.0791721	0.630391	0.101668	0.191414	195	449	-0.103855	0.17144	-0.173975	0.0156307	Disorders of lacrimal system	sense organs	0.840576	0.761242	0.112964	Diurnal rhythms	Phase	Hours past midnight
275	MVPA_overall_M10	-0.309746	-0.213263	1.48389e-08	0.000306342	0.191459	316	292	-0.41693	-0.202562	-0.32905	-0.0974771	Disorders of mineral metabolism	endocrine/metabolic	0.974051	0.761242	-0.0964831	Physical activity	Physical activity	Fraction of time
78	sedentary_within_day_SD_L5	-0.0694953	0.124675	0.501264	0.217146	0.191463	77	109	-0.272037	0.133047	-0.0733234	0.322672	Viral warts & HPV	infectious diseases	0.940971	0.761242	-0.19417	Physical activity	Physical activity variability	Fraction of time
1100	MET_hourly_SD	-0.0680612	0.0261677	0.237925	0.546318	0.191463	288	514	-0.181093	0.0449704	-0.0588473	0.111183	Family history		0.00587521	0.761242	-0.0942289	Physical activity	Physical activity variability
706	self_report_sleep_duration	-0.00461959	-0.0693285	0.902948	0.0383858	0.191583	742	885	-0.0788733	0.0696342	-0.134949	-0.00370798	Diseases of sebaceous glands	dermatologic	0.301421	0.761505	0.0647089	Sleep	Self-report	Hours
281	walking_peak_value_mean	-0.247288	-0.10472	0.00839324	0.118547	0.191645	107	230	-0.431166	-0.0634104	-0.236214	0.0267737	Other deficiency anemia	hematopoietic	0.891637	0.761505	-0.142568	Physical activity	Physical activity	Hours
858	sleep_hourly_SD_L5	0.161623	0.0703733	0.00388176	0.169058	0.191656	288	403	0.0519234	0.271322	-0.0299223	0.170669	Complication of internal orthopedic device	injuries & poisonings	0.0448508	0.761505	0.0912494	Sleep	Sleep	Fraction of time
509	main_sleep_onset_mean_abs_dev	0.0303416	0.194469	0.657305	0.0391267	0.19173	188	133	-0.103708	0.164391	0.00969978	0.379239	Respiratory failure, insufficiency, arrest	respiratory	0.775635	0.761505	-0.164128	Diurnal rhythms	Phase	Hours
280	acceleration_between_day_SD	-0.0320095	-0.0990392	0.286991	0.000371555	0.191741	860	1497	-0.0909325	0.0269135	-0.153571	-0.0445072	Iron deficiency anemias	hematopoietic	0.00525492	0.761505	0.0670297	Physical activity	Physical activity variability	g
471	other_sleep_mean	-0.0598558	0.0322888	0.13077	0.615853	0.191775	512	278	-0.137493	0.0177817	-0.0938449	0.158423	Nasal polyps	respiratory	0.808975	0.761505	-0.0921447	Sleep	Sleep	Hours
916	cosinor_rsquared	-0.00997761	-0.164116	0.894054	0.0542126	0.191777	159	141	-0.156822	0.136866	-0.331202	0.00296934	Contusion	injuries & poisonings	0.469068	0.761505	0.154139	Diurnal rhythms	Amplitude
8	acceleration_IV	-0.0846771	0.0108621	0.111439	0.840069	0.191777	311	364	-0.188942	0.0195882	-0.0946338	0.116358	Intestinal infection	infectious diseases	0.57766	0.761505	-0.0955392	Diurnal rhythms	Variability
747	moderate_hourly_SD_M10	-0.10685	-0.0046116	0.0283141	0.942779	0.191783	402	249	-0.20235	-0.0113506	-0.130539	0.121316	Cardiac and circulatory congenital anomalies	congenital anomalies	0.887034	0.761505	-0.102238	Physical activity	Physical activity variability	Fraction of time
286	MVPA_between_day_SD	-0.120569	0.0796575	0.326709	0.384019	0.191805	66	121	-0.361516	0.120379	-0.0996934	0.259008	Coagulation defects	hematopoietic	0.643025	0.761505	-0.200226	Physical activity	Physical activity variability	Fraction of time
785	mesor	-0.0795228	-0.0508086	3.59465e-05	0.000780316	0.191808	2588	4916	-0.117241	-0.0418049	-0.0804484	-0.0211688	Abdominal pain	symptoms	2.31492e-23	0.761505	-0.0287142	Physical activity	Physical activity	g
292	MET_peak_value_mean	-0.230726	-0.149184	6.60385e-08	0.00214623	0.191809	532	425	-0.314436	-0.147016	-0.244449	-0.0539188	Neurological disorders	mental disorders	0.630876	0.761505	-0.0815418	Physical activity	Physical activity	MET
381	temp_amplitude	0.0290773	-0.105161	0.673293	0.159408	0.191819	188	174	-0.106091	0.164245	-0.251645	0.0413233	Otitis media and Eustachian tube disorders	sense organs	0.117375	0.761505	0.134238	Diurnal rhythms	Amplitude	Celsius
720	sedentary_RA	-0.316234	-0.184341	0.000186107	0.0672079	0.191819	117	110	-0.482077	-0.150391	-0.381743	0.0130616	Spinal stenosis	musculoskeletal	0.306602	0.761505	-0.131893	Diurnal rhythms	Amplitude
568	sleep_peak_time_mean	0.0567994	0.156066	0.265217	0.00051943	0.191827	353	544	-0.043121	0.15672	0.0679314	0.244201	Other disorders of peritoneum	digestive	0.0199337	0.761505	-0.0992668	Diurnal rhythms	Phase	Hours past midnight
339	MVPA_hourly_SD	-0.0793727	-0.0200021	0.0337039	0.501992	0.191868	653	1209	-0.152629	-0.00611621	-0.0783969	0.0383927	Other headache syndromes	neurological	0.55359	0.761565	-0.0593706	Physical activity	Physical activity variability	Fraction of time
396	sedentary_peak_time_mean	0.153066	-0.0056097	0.132313	0.934604	0.191882	89	212	-0.0462674	0.352399	-0.139607	0.128387	Abnormal heart sounds	circulatory system	0.311378	0.761565	0.158676	Diurnal rhythms	Phase	Hours past midnight
216	temp_phase	0.0149892	-0.057818	0.642526	0.122775	0.191932	669	1152	-0.0483037	0.0782821	-0.13125	0.0156137	Benign neoplasm of skin	neoplasms	0.79446	0.761624	0.0728072	Diurnal rhythms	Phase	Hours past midnight
70	moderate_between_day_SD_M10	-0.0899291	0.0273228	0.168144	0.659478	0.191975	233	262	-0.217821	0.0379625	-0.094212	0.148858	Viral hepatitis	infectious diseases	0.711581	0.761624	-0.117252	Physical activity	Physical activity variability	Fraction of time
8	acceleration_overall_L5	0.113646	0.0299868	0.0247508	0.613318	0.191992	311	364	0.0144414	0.212851	-0.0863183	0.146292	Intestinal infection	infectious diseases	0.178481	0.761624	0.0836592	Physical activity	Physical activity	g
335	acceleration_hourly_SD	-0.458265	-0.378164	4.23022e-05	2.65541e-07	0.191993	57	217	-0.677616	-0.238914	-0.522173	-0.234156	Multiple sclerosis	neurological	3.36133e-05	0.761624	-0.0801007	Physical activity	Physical activity variability	Fraction of time
537	acceleration_hourly_SD	-0.112839	-0.0377497	0.0196698	0.48282	0.192016	297	398	-0.207651	-0.0180262	-0.143181	0.0676816	Other disorders of stomach and duodenum	digestive	1.85151e-06	0.761624	-0.075089	Physical activity	Physical activity variability	Fraction of time
850	sedentary_overall	-0.031245	0.048705	0.480349	0.24315	0.192016	470	581	-0.118019	0.0555288	-0.0330849	0.130495	Hemorrhage or hematoma complicating a procedure	injuries & poisonings	0.841045	0.761624	-0.07995	Physical activity	Physical activity	Fraction of time
333	acceleration_within_day_SD	-0.0848221	-0.265904	0.278616	0.00227757	0.192056	119	136	-0.238269	0.0686252	-0.436694	-0.0951146	Extrapyramidal disease and abnormal movement disorders	neurological	0.505553	0.761704	0.181082	Physical activity	Physical activity variability	Fraction of time
939	acceleration_between_day_SD_M10	-0.101647	-0.0622321	0.000328339	0.033937	0.192105	1017	1330	-0.15711	-0.0461831	-0.119744	-0.0047202	Atopic/contact dermatitis due to other or unspecified	dermatologic	0.99272	0.761818	-0.0394146	Physical activity	Physical activity variability	Fraction of time
285	walking_overall_M10	-0.142209	-0.0966796	2.03124e-06	0.000395504	0.192252	1091	1497	-0.200881	-0.0835381	-0.150159	-0.0431998	Other anemias	hematopoietic	0.802266	0.762272	-0.0455297	Physical activity	Physical activity	Fraction of time
747	self_report_snoring	-0.0539406	-0.175916	0.265454	0.0110507	0.192266	402	249	-0.148879	0.0409978	-0.311599	-0.040232	Cardiac and circulatory congenital anomalies	congenital anomalies	0.63524	0.762272	0.121975	Sleep	Self-report
306	temp_RA	0.046094	0.083988	0.00765293	2.02258e-05	0.192286	4175	3235	0.0122203	0.0799677	0.0453701	0.122606	Other mental disorder	mental disorders	0.709566	0.762272	-0.037894	Diurnal rhythms	Amplitude
385	tasks_light_hourly_SD	0.152591	-0.0811125	0.282382	0.448177	0.192302	64	73	-0.125623	0.430804	-0.290722	0.128497	Other disorders of middle ear and mastoid	sense organs	0.767092	0.762272	0.233703	Physical activity	Physical activity variability	Fraction of time
441	temp_phase	0.16391	-0.0322577	0.101332	0.833324	0.192319	67	67	-0.0321672	0.359987	-0.332699	0.268184	Vascular insufficiency of intestine	circulatory system	0.965068	0.762272	0.196167	Diurnal rhythms	Phase	Hours past midnight
819	inactivity_peak_value_mean	0.166142	-0.00652091	0.0313087	0.955895	0.192381	148	77	0.0149055	0.317379	-0.237616	0.224575	Skull and face fracture and other intercranial injury	injuries & poisonings	0.231068	0.762406	0.172663	Sleep	Sleep
276	acceleration_hourly_SD	-0.186403	-0.173167	1.94244e-11	1.84156e-06	0.192392	941	896	-0.24084	-0.131966	-0.244314	-0.10202	Disorders of fluid, electrolyte, and acid-base balance	endocrine/metabolic	0.0419537	0.762406	-0.0132359	Physical activity	Physical activity variability	Fraction of time
717	phase	0.130358	0.0188105	0.0561204	0.767659	0.192415	184	289	-0.00340316	0.264119	-0.105982	0.143603	Polymyalgia Rheumatica	musculoskeletal	0.685396	0.762416	0.111547	Diurnal rhythms	Phase	Hours past midnight
159	walking_overall_M10	-0.00819237	-0.0896584	0.839083	0.0456753	0.192504	587	530	-0.0872649	0.0708801	-0.177593	-0.00172367	Malignant neoplasm of other and ill-defined sites within the digestive organs and peritoneum	neoplasms	0.970224	0.762648	0.081466	Physical activity	Physical activity	Fraction of time
157	walking_within_day_SD_M10	-0.00554007	0.242299	0.964967	0.080678	0.192515	60	52	-0.252764	0.241683	-0.0295742	0.514173	Pancreatic cancer	neoplasms	0.235597	0.762648	-0.247839	Physical activity	Physical activity variability	Fraction of time
536	sleep_peak_quality_mean	-0.170457	0.0617156	0.166487	0.658407	0.192534	53	58	-0.411926	0.071012	-0.211884	0.335315	Disorders of function of stomach	digestive	1.10848e-08	0.762648	-0.232172	Sleep	Sleep	Hours
475	main_sleep_duration_mean_abs_dev	0.07704	-0.00483618	0.103808	0.916281	0.192553	394	532	-0.0157855	0.169866	-0.0950088	0.0853365	Chronic sinusitis	respiratory	0.736791	0.762648	0.0818762	Sleep	Sleep	Hours
289	MVPA_overall	-0.129173	-0.0440225	0.00483732	0.346545	0.192584	473	452	-0.219025	-0.0393221	-0.135685	0.0476405	Other diseases of blood and blood-forming organs	hematopoietic	0.0133935	0.762692	-0.0851508	Physical activity	Physical activity	Fraction of time
495	tasks_light_peak_value_mean	0.0317411	0.052799	0.119037	0.000129139	0.192635	3683	5155	-0.00816823	0.0716505	0.0257673	0.0798307	Asthma	respiratory	0.534606	0.762808	-0.0210579	Physical activity	Physical activity	Fraction of time
562	acceleration_between_day_SD_M10	-0.0573683	-0.0327021	0.000550029	0.0778969	0.192683	3307	3683	-0.0899101	-0.0248264	-0.0690573	0.00365316	Diverticulosis and diverticulitis	digestive	0.00994402	0.762808	-0.0246662	Physical activity	Physical activity variability	Fraction of time
306	walking_hourly_SD_M10	-0.142037	-0.118189	2.42619e-16	4.87319e-09	0.192691	4175	3235	-0.175983	-0.108091	-0.157773	-0.0786058	Other mental disorder	mental disorders	0.52923	0.762808	-0.0238478	Physical activity	Physical activity variability	Fraction of time
335	MVPA_within_day_SD_M10	-0.572811	-0.420739	7.35089e-06	3.38554e-09	0.192704	57	217	-0.823213	-0.322409	-0.560214	-0.281264	Multiple sclerosis	neurological	4.4084e-08	0.762808	-0.152072	Physical activity	Physical activity variability	Fraction of time
698	MVPA_within_day_SD	-0.0644897	0.145833	0.596586	0.153987	0.192719	62	98	-0.303287	0.174308	-0.0546662	0.346332	Pruritus and related conditions	dermatologic	8.44601e-12	0.762808	-0.210323	Physical activity	Physical activity variability	Fraction of time
297	MET_hourly_SD	-0.265929	-0.0695886	0.0248488	0.458671	0.192766	68	111	-0.498224	-0.0336349	-0.253645	0.114468	Suicidal ideation or attempt	mental disorders	0.013905	0.762808	-0.196341	Physical activity	Physical activity variability
214	MVPA_within_day_SD_M10	0.0515405	-0.0180663	0.153766	0.661129	0.192766	697	635	-0.0192821	0.122363	-0.098845	0.0627125	Lipoma	neoplasms	0.583791	0.762808	0.0696068	Physical activity	Physical activity variability	Fraction of time
429	inactivity_peak_value_mean	0.121957	-0.0643546	0.223226	0.541408	0.192774	86	94	-0.0742944	0.318208	-0.2709	0.142191	Ill-defined descriptions and complications of heart disease	circulatory system	0.0304473	0.762808	0.186311	Sleep	Sleep
204	MET_within_day_SD_L5	0.0670245	0.221721	0.317317	0.00804712	0.192792	193	153	-0.0643444	0.198393	0.0577415	0.385701	Leukemia	neoplasms	0.55287	0.762808	-0.154697	Physical activity	Physical activity variability
351	acceleration_L5_time	0.0694777	0.0109888	0.0620797	0.682854	0.192874	718	1526	-0.00350942	0.142465	-0.0417264	0.063704	Other peripheral nerve disorders	neurological	0.75019	0.762968	0.0584889	Diurnal rhythms	Phase	Hours past midnight
280	MET_hourly_SD_M10	-0.115886	-0.066575	0.000465931	0.0141122	0.192884	860	1497	-0.180786	-0.0509859	-0.119738	-0.0134118	Iron deficiency anemias	hematopoietic	0.806454	0.762968	-0.049311	Physical activity	Physical activity variability
559	self_report_sleep_duration	0.183181	0.0309273	0.0231884	0.702254	0.192901	161	150	0.0250416	0.341319	-0.12764	0.189495	Ileostomy status	digestive	0.34068	0.762968	0.152253	Sleep	Self-report	Hours
715	MET_RA	-0.0265974	0.0733533	0.642564	0.135237	0.192912	276	418	-0.13892	0.085725	-0.022894	0.169601	Other inflammatory spondylopathies	musculoskeletal	0.137974	0.762968	-0.0999507	Diurnal rhythms	Amplitude	MET
458	cosinor_rsquared	-0.221911	-0.17216	7.37732e-11	2.12511e-06	0.192949	793	805	-0.288684	-0.155139	-0.243326	-0.100995	Hypotension	circulatory system	0.021888	0.763035	-0.0497508	Diurnal rhythms	Amplitude
597	inactivity_peak_time_mean	-0.0504867	0.0444917	0.257697	0.451435	0.193079	464	311	-0.137912	0.0369391	-0.0713123	0.160296	Other disorders of urethra and urinary tract	genitourinary	0.534786	0.763395	-0.0949784	Diurnal rhythms	Phase	Hours past midnight
705	sedentary_IV	0.0602215	-0.142611	0.574068	0.200314	0.193115	83	83	-0.149776	0.270219	-0.36087	0.075648	Disorders of sweat glands	dermatologic	0.997723	0.763395	0.202833	Diurnal rhythms	Variability
578	walking_peak_value_mean	-0.016945	-0.0611434	0.462139	0.00704341	0.193117	1884	2148	-0.062111	0.0282211	-0.105613	-0.0166733	Gastrointestinal hemorrhage	digestive	9.69124e-06	0.763395	0.0441984	Physical activity	Physical activity	Hours
452	moderate_hourly_SD	0.00171681	0.07835	0.971061	0.0389727	0.19312	473	671	-0.0910395	0.0944732	0.00396646	0.152734	Other venous embolism and thrombosis	circulatory system	0.962297	0.763395	-0.0766332	Physical activity	Physical activity variability	Fraction of time
272	main_sleep_offset_mean_abs_dev	0.00450482	0.0350665	0.741517	0.0392458	0.193165	6778	4815	-0.0222635	0.0312732	0.00172883	0.0684042	Disorders of lipoid metabolism	endocrine/metabolic	0.682731	0.763495	-0.0305617	Diurnal rhythms	Phase	Hours
210	MET_peak_value_mean	0.172926	-0.00693055	0.0973251	0.939925	0.193223	89	116	-0.0314998	0.377352	-0.187173	0.173312	Benign neoplasm of lip, oral cavity, and pharynx	neoplasms	0.69838	0.763601	0.179857	Physical activity	Physical activity	MET
727	acceleration_peak_value_mean	0.119591	0.0668463	0.00189564	0.0506786	0.193234	518	908	0.0441303	0.195051	-0.00019747	0.13389	Other disorders of synovium, tendon, and bursa	musculoskeletal	0.0432799	0.763601	0.0527442	Physical activity	Physical activity	g
1009	moderate_peak_value_mean	0.152301	0.0688982	5.05776e-05	0.0900759	0.193259	806	565	0.0786531	0.225949	-0.0107706	0.148567	Injury, NOS		0.83331	0.763601	0.0834027	Physical activity	Physical activity	Hours
563	temp_phase_abs_dev	0.033475	-0.0176795	0.212974	0.593861	0.193272	1000	1479	-0.0192059	0.0861559	-0.0826615	0.0473025	Constipation	digestive	0.431534	0.763601	0.0511545	Diurnal rhythms	Phase	Hours
535	main_sleep_ratio_mean	-0.0741097	-0.0535024	3.30645e-05	0.00819161	0.193295	2611	3176	-0.109098	-0.0391215	-0.0931615	-0.0138432	Gastritis and duodenitis	digestive	3.63433e-13	0.763613	-0.0206073	Sleep	Sleep
153	self_report_sleeplessness	0.0107209	-0.105661	0.857333	0.112174	0.193356	507	428	-0.106168	0.12761	-0.236031	0.0247099	Colorectal cancer	neoplasms	0.697228	0.763776	0.116381	Sleep	Self-report
592	acceleration_M10_time	-0.0875275	0.013215	0.149335	0.801906	0.193376	235	408	-0.206505	0.03145	-0.0900264	0.116456	Cystitis and urethritis	genitourinary	0.0143062	0.763776	-0.100743	Diurnal rhythms	Phase	Hours past midnight
598	temp_L1_time_abs_dev	-0.104766	-0.00124434	0.0216712	0.985304	0.193511	460	222	-0.194194	-0.0153368	-0.133647	0.131158	Abnormal findings on examination of urine	genitourinary	0.789083	0.763986	-0.103521	Diurnal rhythms	Phase	Hours
450	amplitude	-0.215534	-0.0417273	0.0411941	0.657109	0.193541	81	118	-0.422453	-0.00861569	-0.225966	0.142511	Noninfectious disorders of lymphatic channels	circulatory system	0.440853	0.763986	-0.173807	Diurnal rhythms	Amplitude	g
367	MET_within_day_SD_L5	-0.0703009	0.0060415	0.111395	0.887119	0.193556	447	614	-0.156854	0.0162518	-0.0773768	0.0894598	Disorders of refraction and accommodation; blindness and low vision	sense organs	0.790694	0.763986	-0.0763424	Physical activity	Physical activity variability
327	moderate_hourly_SD_M10	0.0188524	-0.0597836	0.580756	0.228655	0.193603	863	431	-0.048053	0.0857578	-0.157119	0.0375514	Sleep disorders	neurological	0.113477	0.763986	0.078636	Physical activity	Physical activity variability	Fraction of time
1002	acceleration_L5_time_abs_dev	0.0116002	0.0885664	0.775517	0.0210247	0.19362	575	757	-0.0681295	0.0913299	0.0133409	0.163792	Symptoms concerning nutrition, metabolism, and development		0.196899	0.763986	-0.0769662	Diurnal rhythms	Phase	Hours
285	sleep_peak_time_mean_abs_dev	0.0594539	0.120939	0.0427066	1.25664e-05	0.193637	1091	1497	0.00195405	0.116954	0.0666697	0.175208	Other anemias	hematopoietic	0.11248	0.763986	-0.0614852	Diurnal rhythms	Phase	Hours
698	sedentary_peak_time_mean	-0.0503467	0.157009	0.679951	0.117011	0.193704	62	98	-0.289551	0.188858	-0.039319	0.353337	Pruritus and related conditions	dermatologic	0.0375418	0.763986	-0.207356	Diurnal rhythms	Phase	Hours past midnight
528	moderate_peak_value_mean	-0.017874	0.0677841	0.73516	0.118571	0.19371	402	486	-0.121439	0.0856909	-0.0173358	0.152904	Diseases of the oral soft tissues, excluding lesions specific for gingiva and tongue	digestive	0.00507987	0.763986	-0.0856581	Physical activity	Physical activity	Hours
465	MET_RA	-0.0629603	-0.190604	0.382028	0.00100182	0.193727	174	299	-0.204125	0.0782044	-0.30415	-0.0770583	Acute upper respiratory infections of multiple or unspecified sites	respiratory	0.65412	0.763986	0.127644	Diurnal rhythms	Amplitude	MET
473	walking_peak_value_mean	-0.282095	-0.174954	8.44545e-06	0.00861914	0.193799	238	239	-0.406235	-0.157956	-0.305492	-0.0444151	Diseases of the larynx and vocal cords	respiratory	0.0075601	0.763986	-0.107142	Physical activity	Physical activity	Hours
364	acceleration_peak_value_mean	0.0546035	-0.0799478	0.437478	0.279653	0.193817	151	190	-0.0832304	0.192437	-0.22489	0.064994	Corneal opacity and other disorders of cornea	sense organs	0.245081	0.763986	0.134551	Physical activity	Physical activity	g
745	moderate_within_day_SD_M10	0.142702	-0.00966337	0.10766	0.897371	0.193835	129	171	-0.0311495	0.316554	-0.156505	0.137178	Pain in joint	musculoskeletal	0.657851	0.763986	0.152365	Physical activity	Physical activity variability	Fraction of time
508	acceleration_within_day_SD	-0.159785	-0.0841535	0.000538572	0.15496	0.193841	350	297	-0.250273	-0.0692963	-0.200126	0.0318186	Pulmonary collapse; interstitial and compensatory emphysema	respiratory	0.873008	0.763986	-0.0756314	Physical activity	Physical activity variability	Fraction of time
595	sedentary_IV	-0.00894937	-0.130272	0.87338	0.0711824	0.193886	307	202	-0.119015	0.101116	-0.271783	0.0112385	Hydronephrosis	genitourinary	0.140663	0.763986	0.121323	Diurnal rhythms	Variability
447	sleep_IV	0.200943	0.0341051	0.00867545	0.770099	0.193889	146	76	0.0508864	0.351	-0.194626	0.262836	Other disorders of arteries and arterioles	circulatory system	0.366245	0.763986	0.166838	Diurnal rhythms	Variability
773	acceleration_M10_time_abs_dev	-0.184545	-0.0113351	0.0973202	0.890069	0.19389	69	152	-0.402703	0.033613	-0.172074	0.149404	Pain in limb	symptoms	0.639602	0.763986	-0.17321	Diurnal rhythms	Phase	Hours
394	sedentary_hourly_SD_L5	0.128369	0.0658364	9.62611e-05	0.115833	0.193893	869	599	0.0638563	0.192881	-0.0162222	0.147895	Rheumatic disease of the heart valves	circulatory system	0.0148661	0.763986	0.0625323	Physical activity	Physical activity variability	Fraction of time
208	main_sleep_duration_mean	0.00206993	0.0424743	0.913237	0.0574656	0.193924	2709	2391	-0.0351656	0.0393055	-0.00134624	0.0862947	Benign neoplasm of colon	neoplasms	0.548523	0.763986	-0.0404043	Sleep	Sleep	Hours
214	acceleration_IV	-0.0514982	0.0167087	0.147109	0.680902	0.193928	697	635	-0.121117	0.018121	-0.0629275	0.096345	Lipoma	neoplasms	0.644563	0.763986	-0.068207	Diurnal rhythms	Variability
567	acceleration_RA	-0.163397	-0.0525627	0.0104816	0.491031	0.193939	195	183	-0.288517	-0.0382765	-0.202159	0.0970335	Peritonitis and retroperitoneal infections	digestive	0.172462	0.763986	-0.110834	Diurnal rhythms	Amplitude
352	self_report_daytime_dozing	0.11928	-0.0516181	0.209912	0.587329	0.193949	126	165	-0.0671815	0.305741	-0.238036	0.1348	Disorders of other cranial nerves	neurological	0.0745581	0.763986	0.170898	Sleep	Self-report
375	moderate_hourly_SD	-0.0239238	0.0851223	0.741823	0.0640646	0.193974	195	449	-0.166258	0.11841	-0.00497557	0.17522	Disorders of lacrimal system	sense organs	0.0219088	0.763986	-0.109046	Physical activity	Physical activity variability	Fraction of time
502	sedentary_within_day_SD	-0.0683307	0.114133	0.429419	0.302543	0.193984	137	83	-0.237819	0.101158	-0.102841	0.331107	Postinflammatory pulmonary fibrosis	respiratory	0.187016	0.763986	-0.182464	Physical activity	Physical activity variability	Fraction of time
276	moderate_within_day_SD	-0.136221	-0.0645869	0.000108034	0.0471008	0.194007	941	896	-0.205175	-0.0672666	-0.128347	-0.000827242	Disorders of fluid, electrolyte, and acid-base balance	endocrine/metabolic	0.0990537	0.763986	-0.0716337	Physical activity	Physical activity variability	Fraction of time
535	acceleration_between_day_SD_M10	-0.00590935	-0.0451446	0.747957	0.0220797	0.19402	2611	3176	-0.0419536	0.0301349	-0.0837997	-0.00648949	Gastritis and duodenitis	digestive	0.0298283	0.763986	0.0392352	Physical activity	Physical activity variability	Fraction of time
327	MET_peak_time_mean_abs_dev	-0.01031	-0.0903423	0.766541	0.0699278	0.194021	863	431	-0.0783708	0.0577509	-0.188042	0.00735698	Sleep disorders	neurological	0.859903	0.763986	0.0800323	Diurnal rhythms	Phase	Hours
803	inactivity_peak_time_mean	-0.0215463	0.147511	0.810876	0.0914278	0.194032	110	143	-0.198024	0.154932	-0.0237758	0.318798	Fracture of upper limb	injuries & poisonings	0.821128	0.763986	-0.169057	Diurnal rhythms	Phase	Hours past midnight
737	main_sleep_offset_mean	-0.123853	0.0900377	0.358077	0.320131	0.194034	52	139	-0.387987	0.140282	-0.0874664	0.267542	Curvature of spine	musculoskeletal	0.895553	0.763986	-0.21389	Diurnal rhythms	Phase	Hours past midnight
81	MVPA_overall_M10	-0.15815	0.0168541	0.0800001	0.869686	0.194049	115	95	-0.335207	0.0189059	-0.184502	0.218211	Infection/inflammation of internal prosthetic device; implant; and graft	infectious diseases	0.689228	0.763986	-0.175004	Physical activity	Physical activity	Fraction of time
159	main_sleep_ratio_mean	-0.143503	-0.0948303	6.8604e-05	0.0440891	0.194066	587	530	-0.214149	-0.0728567	-0.187151	-0.00250966	Malignant neoplasm of other and ill-defined sites within the digestive organs and peritoneum	neoplasms	0.978522	0.763986	-0.0486725	Sleep	Sleep
292	MET_within_day_SD_L5	0.255845	0.197993	3.32213e-10	0.000109385	0.194074	532	425	0.176045	0.335645	0.0976917	0.298294	Neurological disorders	mental disorders	0.131346	0.763986	0.0578515	Physical activity	Physical activity variability
411	walking_overall	-0.141003	-0.10842	5.3642e-16	9.44e-06	0.194083	3856	1895	-0.175101	-0.106905	-0.15639	-0.0604506	Ischemic Heart Disease	circulatory system	0.143821	0.763986	-0.0325825	Physical activity	Physical activity	Hours
244	walking_hourly_SD_M10	-0.0971411	-0.0518341	0.00456104	0.00383414	0.194107	793	3746	-0.164262	-0.0300197	-0.0869686	-0.0166996	Hypothyroidism	endocrine/metabolic	4.17546e-05	0.763986	-0.045307	Physical activity	Physical activity variability	Fraction of time
286	num_wakings_mean	0.152944	-0.034611	0.18157	0.712938	0.194154	66	121	-0.0714431	0.37733	-0.218995	0.149773	Coagulation defects	hematopoietic	0.606656	0.763986	0.187555	Sleep	Sleep
555	moderate_overall	-0.0664874	0.0197648	0.201832	0.596411	0.194163	504	596	-0.168587	0.0356117	-0.0533869	0.0929165	Inflammatory bowel disease and other gastroenteritis and colitis	digestive	0.286094	0.763986	-0.0862522	Physical activity	Physical activity	Fraction of time
1015	sleep_peak_quality_SD	-0.0161545	0.091014	0.794743	0.0907616	0.194163	257	346	-0.137861	0.105552	-0.0144522	0.19648	Effects of other external causes		0.0527008	0.763986	-0.107168	Sleep	Sleep variability	Hours
741	acceleration_hourly_SD	0.0547418	-0.0596432	0.369046	0.338991	0.194172	187	293	-0.0647035	0.174187	-0.181903	0.0626164	Symptoms and disorders of the joints	musculoskeletal	0.862012	0.763986	0.114385	Physical activity	Physical activity variability	Fraction of time
949	main_sleep_offset_mean	-0.06242	0.0478463	0.332715	0.383511	0.194187	213	375	-0.188721	0.0638807	-0.0597658	0.155458	Allergies, other	injuries & poisonings	0.554095	0.763986	-0.110266	Diurnal rhythms	Phase	Hours past midnight
361	moderate_overall	0.031401	-0.0517363	0.521245	0.246381	0.194385	566	411	-0.0645501	0.127352	-0.139214	0.0357409	Retinal detachments and defects	sense organs	0.40567	0.764655	0.0831374	Physical activity	Physical activity	Fraction of time
378	moderate_peak_value_mean	-0.109735	-0.242618	0.234976	0.00076967	0.194465	131	174	-0.290833	0.0713629	-0.383992	-0.101244	Strabismus and other disorders of binocular eye movements	sense organs	0.432988	0.764655	0.132882	Physical activity	Physical activity	Hours
594	WASO_mean	0.0378575	0.120298	0.190811	0.0120134	0.194479	994	491	-0.0188623	0.0945773	0.0264281	0.214168	Urinary calculus	genitourinary	0.993137	0.764655	-0.0824404	Sleep	Sleep	Hours
366	acceleration_overall_L5	0.050839	0.0246987	0.00510812	0.221316	0.194528	2761	3662	0.0152546	0.0864234	-0.0148823	0.0642798	Cataract	sense organs	0.848563	0.764655	0.0261403	Physical activity	Physical activity	g
502	total_sleep_mean_abs_dev	0.254659	0.0988317	0.00151697	0.40654	0.194545	137	83	0.0972813	0.412037	-0.134553	0.332217	Postinflammatory pulmonary fibrosis	respiratory	0.661407	0.764655	0.155828	Sleep	Sleep	Hours
698	sedentary_overall_L5	-0.108383	0.0958302	0.333701	0.385152	0.194549	62	98	-0.328133	0.111367	-0.120449	0.312109	Pruritus and related conditions	dermatologic	0.000113765	0.764655	-0.204213	Physical activity	Physical activity	Fraction of time
569	MET_overall	-0.123705	-0.0369284	0.011728	0.37393	0.194553	433	555	-0.219909	-0.0275012	-0.118332	0.0444756	Other disorders of intestine	digestive	0.807677	0.764655	-0.0867765	Physical activity	Physical activity	MET
369	acceleration_overall	-0.169306	0.0284506	0.134693	0.792722	0.194567	63	80	-0.391145	0.0525316	-0.183756	0.240657	Infection of the eye	sense organs	0.00549538	0.764655	-0.197757	Physical activity	Physical activity	g
979	main_sleep_offset_mean	-0.0894069	0.0193967	0.202358	0.687918	0.194588	182	486	-0.226862	0.0480479	-0.0752488	0.114042	Adverse drug events and drug allergies	injuries & poisonings	0.554623	0.764655	-0.108804	Diurnal rhythms	Phase	Hours past midnight
530	self_report_snoring	0.0367912	0.0738612	0.0226489	1.41099e-05	0.194615	4093	4884	0.00515479	0.0684277	0.0405236	0.107199	Diseases of esophagus	digestive	0.851776	0.764655	-0.0370699	Sleep	Self-report
519	MET_overall	-0.154907	-0.0881779	8.34033e-06	0.00588114	0.194645	887	944	-0.223035	-0.0867795	-0.150924	-0.0254321	Other diseases of respiratory system, not elsewhere classified	respiratory	0.684268	0.764655	-0.0667293	Physical activity	Physical activity	MET
516	tasks_light_peak_value_mean	-0.0299068	0.112064	0.735876	0.148744	0.194651	174	140	-0.20368	0.143866	-0.0400452	0.264174	Abnormal sputum	respiratory	0.656918	0.764655	-0.141971	Physical activity	Physical activity	Fraction of time
726	self_report_nap_during_day	0.0622383	0.0104664	0.060447	0.805774	0.194655	1012	1307	-0.0027331	0.12721	-0.0729652	0.0938981	Peripheral enthesopathies and allied syndromes	musculoskeletal	0.926468	0.764655	0.0517719	Sleep	Self-report
195	total_sleep_mean	0.0413242	0.00256922	0.0468719	0.918579	0.194663	2189	1908	0.000571638	0.0820767	-0.0466915	0.0518299	Cancer, suspected or other	neoplasms	0.384731	0.764655	0.0387549	Sleep	Sleep	Hours
687	walking_hourly_SD_M10	-0.0967924	-0.186603	0.0266904	6.40772e-06	0.194666	477	629	-0.1824	-0.0111844	-0.267648	-0.105558	Symptoms affecting skin	dermatologic	0.13901	0.764655	0.089811	Physical activity	Physical activity variability	Fraction of time
592	sleep_within_day_SD_L5	0.118468	0.0261097	0.0449057	0.616531	0.1947	235	408	0.00269208	0.234245	-0.0760817	0.128301	Cystitis and urethritis	genitourinary	4.90268e-11	0.764655	0.0923586	Sleep	Sleep
765	tasks_light_within_day_SD	-0.000358702	0.229338	0.998178	0.0606804	0.194702	51	58	-0.308263	0.307545	-0.0102881	0.468964	Cervical radiculitis	symptoms	0.0216291	0.764655	-0.229697	Physical activity	Physical activity variability	Fraction of time
540	sleep_within_day_SD_M10	-0.0517267	0.0220687	0.206882	0.589442	0.194728	527	640	-0.13205	0.0285969	-0.058085	0.102222	Appendiceal conditions	digestive	0.231278	0.764655	-0.0737954	Sleep	Sleep variability
367	acceleration_L5_time_abs_dev	-0.0582694	0.0214923	0.202563	0.613	0.194756	447	614	-0.147894	0.0313549	-0.0617918	0.104776	Disorders of refraction and accommodation; blindness and low vision	sense organs	0.653719	0.764655	-0.0797617	Diurnal rhythms	Phase	Hours
159	moderate_hourly_SD_M10	-0.0342965	0.0434748	0.396968	0.325086	0.194771	587	530	-0.113655	0.0450622	-0.0431154	0.130065	Malignant neoplasm of other and ill-defined sites within the digestive organs and peritoneum	neoplasms	0.596652	0.764655	-0.0777713	Physical activity	Physical activity variability	Fraction of time
599	phase_abs_dev	0.0118001	0.0556178	0.537893	0.0169057	0.194776	2614	2289	-0.0257455	0.0493458	0.0099839	0.101252	Other symptoms/disorders or the urinary system	genitourinary	0.241339	0.764655	-0.0438176	Diurnal rhythms	Phase	Hours
559	sedentary_hourly_SD_L5	0.0383937	0.189883	0.608301	0.0215967	0.194834	161	150	-0.108438	0.185225	0.0278895	0.351877	Ileostomy status	digestive	0.000600232	0.764803	-0.151489	Physical activity	Physical activity variability	Fraction of time
197	moderate_overall	0.0143441	-0.0378775	0.714233	0.0898076	0.1949	912	1746	-0.0624336	0.0911217	-0.0816398	0.00588472	Chemotherapy	neoplasms	0.93778	0.764984	0.0522216	Physical activity	Physical activity	Fraction of time
275	walking_hourly_SD_M10	-0.300423	-0.217125	1.97734e-08	0.000347949	0.194956	316	292	-0.405296	-0.195549	-0.336101	-0.0981487	Disorders of mineral metabolism	endocrine/metabolic	0.999434	0.765104	-0.0832979	Physical activity	Physical activity variability	Fraction of time
527	sedentary_within_day_SD_L5	0.0434738	0.293451	0.724321	0.0131	0.194971	53	78	-0.198122	0.285069	0.0616336	0.525269	Diseases of the salivary glands	digestive	0.00170957	0.765104	-0.249978	Physical activity	Physical activity variability	Fraction of time
70	inactivity_peak_time_mean	0.0571434	-0.0592055	0.359901	0.35859	0.19499	233	262	-0.0651874	0.179474	-0.185605	0.0671943	Viral hepatitis	infectious diseases	0.911557	0.765104	0.116349	Diurnal rhythms	Phase	Hours past midnight
229	sleep_within_day_SD_L5	-0.152859	-0.0339681	0.0572239	0.571819	0.195037	128	307	-0.31041	0.00469194	-0.151725	0.0837893	Benign neoplasm of unspecified sites	neoplasms	0.501188	0.765212	-0.118891	Sleep	Sleep
591	temp_L1_time_abs_dev	-0.022787	0.0300925	0.449027	0.270571	0.195117	1085	1419	-0.0817831	0.0362091	-0.0234413	0.0836262	Urinary tract infection	genitourinary	0.67746	0.76533	-0.0528795	Diurnal rhythms	Phase	Hours
854	acceleration_within_day_SD	-0.172554	-0.0655949	0.000706156	0.456413	0.195142	290	133	-0.272399	-0.07271	-0.23822	0.10703	Complications of cardiac/vascular device, implant, and graft	injuries & poisonings	0.0364315	0.76533	-0.106959	Physical activity	Physical activity variability	Fraction of time
520	moderate_hourly_SD_M10	-0.0629592	0.0550394	0.362128	0.351437	0.195179	199	296	-0.198367	0.0724482	-0.0607319	0.170811	Disorders of tooth development	digestive	0.385634	0.76533	-0.117999	Physical activity	Physical activity variability	Fraction of time
367	sleep_peak_quality_SD	-0.0882967	-0.00860861	0.0587354	0.831956	0.195181	447	614	-0.179854	0.00326048	-0.0881248	0.0709076	Disorders of refraction and accommodation; blindness and low vision	sense organs	0.944781	0.76533	-0.0796881	Sleep	Sleep variability	Hours
377	main_sleep_ratio_mean	0.153658	-0.0622212	0.187049	0.636724	0.195202	54	67	-0.0746089	0.381924	-0.320441	0.195998	Disorders of optic nerve and visual pathways	sense organs	0.00175375	0.76533	0.215879	Sleep	Sleep
990	inactivity_peak_time_mean	-0.0282545	0.0533653	0.517343	0.227143	0.195203	487	563	-0.113788	0.0572792	-0.0332377	0.139968	Effects radiation NOS	injuries & poisonings	0.43902	0.76533	-0.0816198	Diurnal rhythms	Phase	Hours past midnight
415	amplitude	-0.261287	-0.204705	9.13227e-11	2.49607e-06	0.195224	538	557	-0.340297	-0.182276	-0.289911	-0.1195	Pulmonary heart disease	circulatory system	0.000122602	0.76533	-0.0565815	Diurnal rhythms	Amplitude	g
790	sedentary_overall	-0.0336103	0.0363154	0.21528	0.443571	0.19523	1308	455	-0.0867711	0.0195505	-0.0565844	0.129215	Nonspecific findings on examination of blood	symptoms	0.483931	0.76533	-0.0699257	Physical activity	Physical activity	Fraction of time
454	acceleration_L5_time	0.0629305	0.00658041	0.0737628	0.808096	0.195248	797	1474	-0.00604947	0.131911	-0.0465216	0.0596824	Varicose veins	circulatory system	0.485733	0.76533	0.0563501	Diurnal rhythms	Phase	Hours past midnight
916	acceleration_between_day_SD_M10	0.020292	-0.133321	0.773431	0.131091	0.195268	159	141	-0.117858	0.158443	-0.306391	0.0397504	Contusion	injuries & poisonings	0.992151	0.765332	0.153613	Physical activity	Physical activity variability	Fraction of time
306	inactivity_peak_time_mean_abs_dev	0.0511876	0.0200943	0.00309186	0.324628	0.19533	4175	3235	0.0172766	0.0850985	-0.0198903	0.0600788	Other mental disorder	mental disorders	0.782286	0.765468	0.0310933	Diurnal rhythms	Phase	Hours
857	MET_within_day_SD	-0.15795	-0.000188384	0.0631852	0.998251	0.195342	139	132	-0.324578	0.0086785	-0.168599	0.168222	Mechanical complication of unspecified genitourinary device, implant, and graft	injuries & poisonings	0.060001	0.765468	-0.157761	Physical activity	Physical activity variability
378	MET_hourly_SD	-0.17729	-0.325308	0.0387514	1.19472e-05	0.195398	131	174	-0.345413	-0.00916598	-0.470916	-0.179699	Strabismus and other disorders of binocular eye movements	sense organs	0.0138771	0.765503	0.148018	Physical activity	Physical activity variability
854	walking_hourly_SD_M10	-0.258067	-0.139936	4.25985e-06	0.117762	0.195466	290	133	-0.368058	-0.148076	-0.315274	0.0354023	Complications of cardiac/vascular device, implant, and graft	injuries & poisonings	0.182089	0.765503	-0.118131	Physical activity	Physical activity variability	Fraction of time
564	MET_within_day_SD	-0.0548674	-0.0199578	0.00695471	0.242774	0.195468	2662	3669	-0.0947105	-0.0150243	-0.0534459	0.0135304	Functional digestive disorders	digestive	0.493421	0.765503	-0.0349096	Physical activity	Physical activity variability
430	MET_peak_time_mean_abs_dev	0.0158905	-0.125726	0.821336	0.12696	0.19547	197	156	-0.122026	0.153807	-0.287186	0.0357335	Intracranial hemorrhage	circulatory system	0.85816	0.765503	0.141616	Diurnal rhythms	Phase	Hours
1005	self_report_nap_during_day	0.331571	0.210202	0.00713074	0.136433	0.195471	74	122	0.0900502	0.573092	-0.06645	0.486853	Other symptoms		0.794322	0.765503	0.12137	Sleep	Self-report
1001	temp_amplitude	-0.0680718	0.111545	0.449153	0.289207	0.195471	110	87	-0.24436	0.108217	-0.0947329	0.317823	Foreign body injury		0.68447	0.765503	-0.179617	Diurnal rhythms	Amplitude	Celsius
703	acceleration_L5_time	0.264046	0.097063	0.00284133	0.344161	0.195608	126	102	0.0906407	0.437451	-0.104044	0.29817	Diseases of nail, NOS	dermatologic	0.935289	0.765876	0.166983	Diurnal rhythms	Phase	Hours past midnight
704	temp_RA	-0.0773491	0.00222454	0.0839071	0.960202	0.195622	455	511	-0.165059	0.0103605	-0.0851527	0.0896018	Diseases of hair and hair follicles	dermatologic	1.47198e-06	0.765876	-0.0795737	Diurnal rhythms	Amplitude
215	walking_overall_M10	-0.0974919	0.0741458	0.345375	0.368844	0.195639	88	156	-0.299997	0.105013	-0.0875704	0.235862	Other benign neoplasm of connective and other soft tissue	neoplasms	0.738928	0.765876	-0.171638	Physical activity	Physical activity	Fraction of time
793	main_sleep_offset_mean_abs_dev	-0.153511	0.0313788	0.109299	0.786455	0.195647	94	82	-0.341401	0.0343788	-0.195636	0.258394	Nonspecific abnormal findings on radiological and other examination of musculoskeletal system	symptoms	0.941881	0.765876	-0.18489	Diurnal rhythms	Phase	Hours
473	acceleration_M10_time	0.123719	0.0147084	0.0414638	0.831822	0.195683	238	239	0.00478774	0.242651	-0.121041	0.150458	Diseases of the larynx and vocal cords	respiratory	0.258041	0.765895	0.109011	Diurnal rhythms	Phase	Hours past midnight
411	sleep_peak_quality_SD	0.031262	0.0701797	0.0763085	0.00332093	0.195707	3856	1895	-0.00330608	0.0658302	0.0233369	0.117022	Ischemic Heart Disease	circulatory system	0.997566	0.765895	-0.0389176	Sleep	Sleep variability	Hours
288	acceleration_between_day_SD	-0.137126	-0.0686633	0.00327341	0.174436	0.195711	347	441	-0.228515	-0.0457377	-0.167758	0.030431	Diseases of white blood cells	hematopoietic	0.968676	0.765895	-0.0684631	Physical activity	Physical activity variability	g
447	MET_peak_time_mean	0.111262	-0.0665981	0.162132	0.55765	0.195806	146	76	-0.0447327	0.267256	-0.289221	0.156024	Other disorders of arteries and arterioles	circulatory system	0.0476134	0.765963	0.17786	Diurnal rhythms	Phase	Hours past midnight
798	MVPA_between_day_SD	-0.195537	-0.113711	0.000113687	0.00667551	0.195837	385	598	-0.294836	-0.0962382	-0.19587	-0.0315516	Malaise and fatigue	symptoms	0.0045351	0.765963	-0.0818261	Physical activity	Physical activity variability	Fraction of time
157	self_report_chronotype	0.0443737	-0.424032	0.842207	0.135065	0.195852	60	52	-0.392531	0.481278	-0.980168	0.132104	Pancreatic cancer	neoplasms	0.852461	0.765963	0.468406	Diurnal rhythms	Self-report
452	MET_overall	-0.04146	0.0364153	0.378363	0.336177	0.195905	473	671	-0.133706	0.0507861	-0.037797	0.110628	Other venous embolism and thrombosis	circulatory system	0.802266	0.765963	-0.0778753	Physical activity	Physical activity	MET
433	temp_L1_time_abs_dev	0.0409004	-0.0150365	0.146875	0.652608	0.195907	1258	945	-0.01436	0.0961607	-0.0805079	0.0504348	Cerebrovascular disease	circulatory system	0.450137	0.765963	0.0559369	Diurnal rhythms	Phase	Hours
429	acceleration_within_day_SD_L5	0.128007	-0.0571634	0.198539	0.598509	0.195929	86	94	-0.0671288	0.323142	-0.269946	0.155619	Ill-defined descriptions and complications of heart disease	circulatory system	0.972598	0.765963	0.18517	Physical activity	Physical activity variability	Fraction of time
765	acceleration_within_day_SD	-0.167819	0.0538289	0.159782	0.689107	0.195952	51	58	-0.401792	0.0661544	-0.209887	0.317545	Cervical radiculitis	symptoms	0.269924	0.765963	-0.221648	Physical activity	Physical activity variability	Fraction of time
521	self_report_getting_up_in_morning	0.136836	0.217285	0.254797	0.00310645	0.195964	320	368	-0.0986811	0.372353	0.0732715	0.361299	Diseases of hard tissues of teeth	digestive	0.611191	0.765963	-0.0804492	Sleep	Self-report
210	acceleration_overall_M10	0.0421087	-0.136626	0.660632	0.142524	0.195966	89	116	-0.145875	0.230093	-0.319233	0.0459801	Benign neoplasm of lip, oral cavity, and pharynx	neoplasms	0.0319738	0.765963	0.178735	Physical activity	Physical activity	g
857	temp_within_day_SD	-0.0629219	0.0920368	0.441258	0.291463	0.196021	139	132	-0.223071	0.0972274	-0.0789629	0.263036	Mechanical complication of unspecified genitourinary device, implant, and graft	injuries & poisonings	0.0301205	0.765963	-0.154959	Diurnal rhythms	Variability	Celsius
474	MET_within_day_SD	0.0650787	-0.0185003	0.183074	0.65948	0.196032	414	546	-0.0307284	0.160886	-0.100792	0.0637918	Acute and chronic tonsillitis	respiratory	3.60758e-07	0.765963	0.083579	Physical activity	Physical activity variability
365	moderate_hourly_SD	-0.0894539	-0.0225779	0.0128191	0.510415	0.196039	832	826	-0.159901	-0.0190071	-0.089811	0.0446553	Glaucoma	sense organs	0.144249	0.765963	-0.0668761	Physical activity	Physical activity variability	Fraction of time
476	acceleration_peak_time_mean_abs_dev	-0.0128851	0.0266461	0.55245	0.202396	0.196054	2108	2613	-0.0553949	0.0296246	-0.0143232	0.0676155	Allergic rhinitis	respiratory	0.930075	0.765963	-0.0395313	Diurnal rhythms	Phase	Hours
495	MET_peak_time_mean	0.0173659	-0.0118603	0.306404	0.427651	0.196059	3683	5155	-0.0159124	0.0506442	-0.0411664	0.0174457	Asthma	respiratory	0.703359	0.765963	0.0292262	Diurnal rhythms	Phase	Hours past midnight
575	acceleration_between_day_SD	-0.106213	-0.0292237	0.0338675	0.540866	0.196062	300	495	-0.204333	-0.00809433	-0.122891	0.0644441	Other biliary tract disease	digestive	0.911288	0.765963	-0.0769898	Physical activity	Physical activity variability	g
451	self_report_sleep_duration	0.0848251	-0.0134712	0.0916723	0.808725	0.196064	420	327	-0.0137464	0.183397	-0.122544	0.0956016	Phlebitis and thrombophlebitis	circulatory system	0.00412923	0.765963	0.0982963	Sleep	Self-report	Hours
165	sleep_peak_quality_mean	-0.048851	0.0842364	0.458305	0.277227	0.196069	192	189	-0.177953	0.0802511	-0.0677116	0.236184	Cancer within the respiratory system	neoplasms	0.918423	0.765963	-0.133087	Sleep	Sleep	Hours
320	acceleration_overall	0.0475639	-0.091278	0.530782	0.2154	0.196234	137	172	-0.101164	0.196292	-0.235688	0.0531323	Meningitis	neurological	1.08347e-05	0.766417	0.138842	Physical activity	Physical activity	g
765	sleep_hourly_SD_L5	0.138285	-0.104229	0.294057	0.43986	0.19624	51	58	-0.120026	0.396596	-0.368704	0.160245	Cervical radiculitis	symptoms	0.172591	0.766417	0.242514	Sleep	Sleep	Fraction of time
362	acceleration_hourly_SD	-0.0554362	0.00689259	0.115517	0.863461	0.196255	565	722	-0.124472	0.0135995	-0.0716641	0.0854492	Other retinal disorders	sense organs	0.813346	0.766417	-0.0623288	Physical activity	Physical activity variability	Fraction of time
572	acceleration_within_day_SD_M10	-0.13173	0.00697457	0.0998241	0.932947	0.196283	123	154	-0.288615	0.0251553	-0.1555	0.169449	Ascites (non malignant)	digestive	1.74532e-05	0.766417	-0.138705	Physical activity	Physical activity variability	Fraction of time
580	acceleration_overall_M10	-0.217094	-0.0666833	0.00602418	0.520309	0.196322	131	92	-0.372018	-0.062171	-0.269988	0.136622	Nephritis; nephrosis; renal sclerosis	genitourinary	0.51963	0.766417	-0.150411	Physical activity	Physical activity	g
560	phase	0.12067	0.045864	0.0113222	0.333924	0.196323	377	517	0.0272848	0.214055	-0.0471696	0.138898	Intestinal obstruction without mention of hernia	digestive	0.889339	0.766417	0.0748058	Diurnal rhythms	Phase	Hours past midnight
789	main_sleep_onset_mean_abs_dev	0.0347106	0.102397	0.318234	0.000251508	0.19637	733	1514	-0.0334517	0.102873	0.0475753	0.157219	Nausea and vomiting	symptoms	0.592023	0.766417	-0.0676865	Diurnal rhythms	Phase	Hours
561	MVPA_IV	0.00276298	0.0499026	0.918983	0.0203357	0.196388	1277	2421	-0.0504785	0.0560045	0.00774626	0.0920589	Symptoms involving digestive system	digestive	0.451989	0.766417	-0.0471396	Diurnal rhythms	Variability
857	acceleration_RA	-0.230601	-0.105408	0.00239443	0.248191	0.196412	139	132	-0.379449	-0.081752	-0.28432	0.0735028	Mechanical complication of unspecified genitourinary device, implant, and graft	injuries & poisonings	6.20362e-06	0.766417	-0.125192	Diurnal rhythms	Amplitude
244	temp_cosinor_rsquared	-0.0585308	-0.00941309	0.0893144	0.583091	0.196421	793	3746	-0.126051	0.00898949	-0.0430265	0.0242003	Hypothyroidism	endocrine/metabolic	0.697418	0.766417	-0.0491177	Diurnal rhythms	Amplitude
261	sleep_within_day_SD_M10	0.229331	0.136731	0.00037435	0.0110302	0.196432	216	372	0.102989	0.355672	0.0312973	0.242165	Vitamin deficiency	endocrine/metabolic	0.0729576	0.766417	0.0925994	Sleep	Sleep variability
990	MET_overall_L5	0.118178	0.0522829	0.0047773	0.248036	0.196451	487	563	0.0360918	0.200264	-0.0364287	0.140994	Effects radiation NOS	injuries & poisonings	0.221108	0.766417	0.0658952	Physical activity	Physical activity	MET
454	sleep_hourly_SD_L5	0.05689	0.00244019	0.0944505	0.927824	0.196469	797	1474	-0.00978332	0.123563	-0.0503592	0.0552395	Varicose veins	circulatory system	0.00192015	0.766417	0.0544498	Sleep	Sleep	Fraction of time
332	main_sleep_onset_mean_abs_dev	0.442436	0.328688	5.54556e-10	0.00275483	0.196475	171	93	0.302654	0.582218	0.113512	0.543865	Parkinson's disease	neurological	0.497603	0.766417	0.113747	Diurnal rhythms	Phase	Hours
200	acceleration_overall_L5	-0.0908648	0.0848123	0.267657	0.459962	0.19649	117	94	-0.25153	0.0698007	-0.140156	0.30978	Myeloproliferative disease	neoplasms	0.8499	0.766417	-0.175677	Physical activity	Physical activity	g
569	tasks_light_peak_value_mean	0.0819064	-0.0115439	0.143004	0.768597	0.196509	433	555	-0.0276964	0.191509	-0.0884477	0.0653599	Other disorders of intestine	digestive	0.94585	0.766417	0.0934503	Physical activity	Physical activity	Fraction of time
750	moderate_hourly_SD	-0.12556	0.0914118	0.305649	0.423883	0.196538	69	73	-0.365797	0.114676	-0.132629	0.315452	Digestive congenital anomalies	congenital anomalies	0.556649	0.766417	-0.216972	Physical activity	Physical activity variability	Fraction of time
555	total_sleep_mean	0.0582379	-0.0169522	0.161751	0.700046	0.196608	504	596	-0.0233404	0.139816	-0.103196	0.0692918	Inflammatory bowel disease and other gastroenteritis and colitis	digestive	0.85191	0.766417	0.0751901	Sleep	Sleep	Hours
433	acceleration_peak_time_mean_abs_dev	0.0591818	0.00468014	0.0341515	0.891903	0.196668	1258	945	0.00442321	0.11394	-0.0628198	0.0721801	Cerebrovascular disease	circulatory system	0.820049	0.766417	0.0545017	Diurnal rhythms	Phase	Hours
356	MVPA_between_day_SD	-0.304587	-0.0587518	0.0244439	0.671064	0.196682	54	53	-0.569901	-0.0392734	-0.329899	0.212395	Hereditary and idiopathic peripheral neuropathy	neurological	0.154368	0.766417	-0.245836	Physical activity	Physical activity variability	Fraction of time
395	temp_IV	-0.029413	0.0382594	0.389219	0.336134	0.19673	801	635	-0.0963663	0.0375403	-0.0397042	0.116223	Heart valve disorders	circulatory system	3.87756e-08	0.766417	-0.0676724	Diurnal rhythms	Variability
747	sedentary_peak_value_mean	0.104698	-0.00176033	0.0410364	0.977354	0.196753	402	249	0.00426341	0.205132	-0.123307	0.119787	Cardiac and circulatory congenital anomalies	congenital anomalies	0.836321	0.766417	0.106458	Physical activity	Physical activity	Hours
559	total_sleep_mean_abs_dev	0.0852082	-0.0585646	0.243701	0.503772	0.196778	161	150	-0.0580486	0.228465	-0.230254	0.113125	Ileostomy status	digestive	0.145952	0.766417	0.143773	Sleep	Sleep	Hours
696	acceleration_overall_M10	-0.0232265	-0.102764	0.539984	0.0138375	0.196785	574	584	-0.09751	0.051057	-0.18459	-0.0209376	Psoriasis and related disorders	dermatologic	1.25946e-05	0.766417	0.0795375	Physical activity	Physical activity	g
443	sedentary_within_day_SD	0.00667747	0.093145	0.890399	0.0425862	0.196792	433	485	-0.0882995	0.101654	0.00311365	0.183176	Peripheral vascular disease	circulatory system	0.654944	0.766417	-0.0864675	Physical activity	Physical activity variability	Fraction of time
572	moderate_between_day_SD_M10	-0.187156	-0.0311919	0.0395673	0.698013	0.196799	123	154	-0.365375	-0.00893632	-0.188757	0.126373	Ascites (non malignant)	digestive	0.000297906	0.766417	-0.155964	Physical activity	Physical activity variability	Fraction of time
345	moderate_overall_M10	-0.129853	-0.0270525	0.0166445	0.531223	0.1968	433	468	-0.236143	-0.0235641	-0.111734	0.0576292	Epilepsy, recurrent seizures, convulsions	neurological	0.440617	0.766417	-0.102801	Physical activity	Physical activity	Fraction of time
528	moderate_between_day_SD	-0.0680199	0.0220123	0.19872	0.613849	0.196817	402	486	-0.171752	0.0357126	-0.0634913	0.107516	Diseases of the oral soft tissues, excluding lesions specific for gingiva and tongue	digestive	0.0509165	0.766417	-0.0900323	Physical activity	Physical activity variability	Fraction of time
165	self_report_chronotype	0.37086	0.139551	0.00660753	0.243419	0.196824	192	189	0.103246	0.638475	-0.0949343	0.374037	Cancer within the respiratory system	neoplasms	0.0891758	0.766417	0.231309	Diurnal rhythms	Self-report
320	walking_hourly_SD_M10	0.102595	-0.0405257	0.204872	0.604804	0.196832	137	172	-0.0560149	0.261206	-0.194012	0.112961	Meningitis	neurological	6.77627e-05	0.766417	0.143121	Physical activity	Physical activity variability	Fraction of time
361	self_report_snoring	0.0186859	-0.0696914	0.641978	0.194825	0.196836	566	411	-0.0600868	0.0974586	-0.175052	0.0356694	Retinal detachments and defects	sense organs	0.491549	0.766417	0.0883772	Sleep	Self-report
277	moderate_between_day_SD	-0.0977922	0.031907	0.19537	0.615825	0.196851	198	226	-0.245817	0.0502328	-0.0927252	0.156539	Other disorders of metabolism	endocrine/metabolic	0.904703	0.766417	-0.129699	Physical activity	Physical activity variability	Fraction of time
208	walking_overall	-0.00995215	-0.0490907	0.61321	0.0233885	0.196863	2709	2391	-0.0485402	0.0286359	-0.0915319	-0.00664944	Benign neoplasm of colon	neoplasms	0.0852501	0.766417	0.0391385	Physical activity	Physical activity	Hours
153	MET_hourly_SD_M10	-0.0990674	-0.01934	0.0200192	0.698115	0.196866	507	428	-0.182545	-0.01559	-0.11707	0.07839	Colorectal cancer	neoplasms	0.375893	0.766417	-0.0797274	Physical activity	Physical activity variability
350	acceleration_within_day_SD_L5	0.169899	0.293676	0.000355956	1.02426e-07	0.196902	395	381	0.0766455	0.263152	0.185539	0.401812	Abnormal movement	neurological	0.149723	0.766417	-0.123777	Physical activity	Physical activity variability	Fraction of time
591	temp_L1_time	0.0202629	0.0754532	0.507684	0.00667679	0.196905	1085	1419	-0.039689	0.0802148	0.0209349	0.129971	Urinary tract infection	genitourinary	0.392704	0.766417	-0.0551903	Diurnal rhythms	Phase	Hours past midnight
425	MVPA_overall	-0.0128347	-0.163346	0.854042	0.0801642	0.196955	204	114	-0.149579	0.123909	-0.346319	0.0196265	Cardiomyopathy	circulatory system	2.02376e-10	0.766464	0.150512	Physical activity	Physical activity	Fraction of time
563	sleep_peak_quality_SD	0.0373706	0.0917069	0.242236	0.000546233	0.196957	1000	1479	-0.0252637	0.100005	0.0397147	0.143699	Constipation	digestive	0.754263	0.766464	-0.0543363	Sleep	Sleep variability	Hours
560	acceleration_overall	-0.119052	-0.0441969	0.00986579	0.305645	0.197016	377	517	-0.209474	-0.0286294	-0.128759	0.0403648	Intestinal obstruction without mention of hernia	digestive	0.0373323	0.766617	-0.0748549	Physical activity	Physical activity	g
471	total_sleep_mean	-0.0717364	0.0200847	0.0825222	0.753032	0.197082	512	278	-0.152717	0.00924411	-0.105028	0.145197	Nasal polyps	respiratory	0.623555	0.766786	-0.0918212	Sleep	Sleep	Hours
356	MVPA_hourly_SD	-0.237761	-0.000190573	0.0679725	0.998913	0.197103	54	53	-0.49308	0.0175572	-0.274298	0.273916	Hereditary and idiopathic peripheral neuropathy	neurological	0.0271942	0.766786	-0.237571	Physical activity	Physical activity variability	Fraction of time
479	sleep_IV	0.105354	0.0204988	0.0229721	0.702197	0.19712	408	365	0.0145457	0.196163	-0.0845795	0.125577	Other upper respiratory disease	respiratory	0.0809824	0.766786	0.0848554	Diurnal rhythms	Variability
514	MVPA_between_day_SD	-0.19116	-0.0766545	0.00336191	0.227791	0.19714	232	251	-0.318919	-0.0634009	-0.201226	0.0479167	Abnormal findings examination of lungs	respiratory	0.968937	0.766787	-0.114506	Physical activity	Physical activity variability	Fraction of time
800	sedentary_hourly_SD_M10	-0.0388634	0.0772224	0.501168	0.254791	0.19724	267	237	-0.152104	0.0743775	-0.055686	0.210131	Fracture of lower limb	injuries & poisonings	0.0169321	0.766954	-0.116086	Physical activity	Physical activity variability	Fraction of time
474	self_report_snoring	-0.105935	-0.0273119	0.026103	0.56313	0.19724	414	546	-0.199265	-0.0126055	-0.119894	0.0652707	Acute and chronic tonsillitis	respiratory	0.0611266	0.766954	-0.0786235	Sleep	Self-report
286	temp_phase_abs_dev	-0.0023569	-0.251485	0.981824	0.0262937	0.197253	66	121	-0.205129	0.200416	-0.473327	-0.0296427	Coagulation defects	hematopoietic	0.182553	0.766954	0.249128	Diurnal rhythms	Phase	Hours
244	cosinor_rsquared	-0.0933997	-0.048174	0.0060981	0.0065714	0.197301	793	3746	-0.160149	-0.0266503	-0.0829144	-0.0134336	Hypothyroidism	endocrine/metabolic	0.109336	0.766954	-0.0452257	Diurnal rhythms	Amplitude
335	mesor	-0.518322	-0.354343	3.8182e-05	1.7262e-07	0.197301	57	217	-0.764992	-0.271651	-0.487208	-0.221478	Multiple sclerosis	neurological	0.000488696	0.766954	-0.163979	Physical activity	Physical activity	g
716	moderate_overall_M10	0.0933111	0.0452379	3.49058e-05	0.0056529	0.197303	2810	3723	0.0491255	0.137497	0.0131978	0.077278	Other arthropathies	musculoskeletal	0.0259905	0.766954	0.0480731	Physical activity	Physical activity	Fraction of time
200	self_report_chronotype	0.184428	-0.139816	0.255322	0.468591	0.197341	117	94	-0.133355	0.502212	-0.517929	0.238296	Myeloproliferative disease	neoplasms	0.439423	0.767022	0.324245	Diurnal rhythms	Self-report
426	inactivity_peak_time_mean	-0.0173829	0.0463841	0.528359	0.255609	0.197431	1265	670	-0.0714188	0.0366529	-0.0335856	0.126354	Cardiac conduction disorders	circulatory system	0.554677	0.767114	-0.0637671	Diurnal rhythms	Phase	Hours past midnight
575	MET_peak_time_mean_abs_dev	0.063342	-0.0309603	0.26663	0.501586	0.197445	300	495	-0.0484179	0.175102	-0.121261	0.0593404	Other biliary tract disease	digestive	0.350254	0.767114	0.0943023	Diurnal rhythms	Phase	Hours
451	inactivity_peak_value_mean	0.0609098	-0.0320829	0.186041	0.579142	0.197467	420	327	-0.0293682	0.151188	-0.145458	0.081292	Phlebitis and thrombophlebitis	circulatory system	0.423968	0.767114	0.0929927	Sleep	Sleep
300	sedentary_overall	0.00540323	0.0604935	0.870528	0.0131216	0.197472	868	1813	-0.0595728	0.0703793	0.0126941	0.108293	Anxiety disorders	mental disorders	0.927629	0.767114	-0.0550903	Physical activity	Physical activity	Fraction of time
960	sedentary_IV	0.0690071	0.0281412	0.0106892	0.142292	0.197482	1380	3137	0.0160239	0.12199	-0.00944873	0.0657311	Poisoning by antibiotics	injuries & poisonings	0.958701	0.767114	0.0408659	Diurnal rhythms	Variability
157	acceleration_between_day_SD_M10	0.163001	-0.0628884	0.155759	0.663809	0.197501	60	52	-0.0620659	0.388068	-0.346468	0.220692	Pancreatic cancer	neoplasms	0.348234	0.767114	0.225889	Physical activity	Physical activity variability	Fraction of time
854	self_report_IPAQ_activity_group	0.0734247	-0.115348	0.354401	0.348777	0.19752	290	133	-0.0819744	0.228824	-0.356641	0.125945	Complications of cardiac/vascular device, implant, and graft	injuries & poisonings	0.911229	0.767114	0.188773	Physical activity	Self-report physical activity
715	MVPA_between_day_SD	-0.115261	-0.0168724	0.0526833	0.732666	0.197536	276	418	-0.231859	0.00133596	-0.113686	0.0799412	Other inflammatory spondylopathies	musculoskeletal	0.995993	0.767114	-0.098389	Physical activity	Physical activity variability	Fraction of time
870	self_report_daytime_dozing	0.0707994	-0.0107596	0.0910589	0.836749	0.197545	667	517	-0.0113179	0.152917	-0.113106	0.0915866	Open wounds of head; neck; and trunk	injuries & poisonings	8.25015e-09	0.767114	0.081559	Sleep	Self-report
741	amplitude	0.0324055	-0.0870502	0.634493	0.141268	0.197599	187	293	-0.101193	0.166004	-0.20303	0.0289297	Symptoms and disorders of the joints	musculoskeletal	0.956145	0.76725	0.119456	Diurnal rhythms	Amplitude	g
531	tasks_light_peak_value_mean	0.00261787	-0.0548405	0.943704	0.0965607	0.197649	1008	789	-0.070043	0.0752788	-0.119522	0.00984139	Peptic ulcer (excl. esophageal)	digestive	0.984026	0.767285	0.0574583	Physical activity	Physical activity	Fraction of time
507	MET_overall	-0.114386	-0.0463596	0.000896459	0.199105	0.197661	899	730	-0.181888	-0.0468834	-0.11712	0.0244009	Pleurisy; pleural effusion	respiratory	0.696155	0.767285	-0.0680262	Physical activity	Physical activity	MET
965	walking_overall	-0.182812	-0.12015	3.29499e-05	0.000116477	0.197669	496	1118	-0.269103	-0.0965206	-0.181259	-0.0590407	Poisoning by analgesics, antipyretics, and antirheumatics	injuries & poisonings	0.0804097	0.767285	-0.062662	Physical activity	Physical activity	Hours
414	moderate_overall	0.02368	-0.0813397	0.664008	0.209206	0.197725	462	198	-0.0831662	0.130526	-0.208295	0.0456154	Other forms of chronic heart disease	circulatory system	0.355501	0.767286	0.10502	Physical activity	Physical activity	Fraction of time
428	MVPA_hourly_SD_M10	-0.261871	-0.215919	5.36449e-15	0.000104523	0.197782	784	368	-0.327507	-0.196235	-0.324989	-0.106849	Congestive heart failure; nonhypertensive	circulatory system	0.410552	0.767286	-0.0459525	Physical activity	Physical activity variability	Fraction of time
577	self_report_nap_during_day	-0.0244982	0.167191	0.756663	0.0964616	0.197808	202	249	-0.179458	0.130461	-0.0299449	0.364326	Diseases of pancreas	digestive	0.943002	0.767286	-0.191689	Sleep	Self-report
473	sedentary_hourly_SD_L5	0.212708	0.106102	0.000629171	0.108457	0.197815	238	239	0.0907654	0.334651	-0.023453	0.235658	Diseases of the larynx and vocal cords	respiratory	0.727603	0.767286	0.106606	Physical activity	Physical activity variability	Fraction of time
472	MVPA_hourly_SD	-0.0604837	0.108422	0.48638	0.263943	0.197843	118	109	-0.230791	0.109824	-0.081804	0.298648	Chronic pharyngitis and nasopharyngitis	respiratory	0.256865	0.767286	-0.168906	Physical activity	Physical activity variability	Fraction of time
342	MVPA_hourly_SD_M10	-0.372394	-0.258842	2.40322e-06	0.00815699	0.197884	140	123	-0.527144	-0.217644	-0.450607	-0.0670768	Hemiplegia	neurological	0.116889	0.767286	-0.113552	Physical activity	Physical activity variability	Fraction of time
252	tasks_light_hourly_SD	-0.128789	0.0816046	0.409807	0.239834	0.197889	52	176	-0.435045	0.177466	-0.054471	0.21768	Disorders of parathyroid gland	endocrine/metabolic	0.586151	0.767286	-0.210394	Physical activity	Physical activity variability	Fraction of time
389	sedentary_RA	-0.0586083	-0.137116	0.0605415	0.000473337	0.197898	885	747	-0.119813	0.00259615	-0.213998	-0.060234	Hearing loss	sense organs	0.150219	0.767286	0.0785076	Diurnal rhythms	Amplitude
743	MET_RA	-0.181229	-0.106806	0.00170401	9.66334e-06	0.197903	271	1860	-0.294439	-0.0680194	-0.154116	-0.0594968	Osteoporosis, osteopenia and pathological fracture	musculoskeletal	0.0683591	0.767286	-0.0744229	Diurnal rhythms	Amplitude	MET
728	sedentary_hourly_SD_M10	0.0140406	0.118905	0.725305	0.0752812	0.197942	565	245	-0.0642782	0.0923594	-0.0121143	0.249924	Disorders of muscle, ligament, and fascia	musculoskeletal	0.0478967	0.767286	-0.104865	Physical activity	Physical activity variability	Fraction of time
565	tasks_light_overall_M10	0.0558181	0.000998652	0.0580548	0.965816	0.198006	1706	1566	-0.00190496	0.113541	-0.0446731	0.0466704	Anal and rectal conditions	digestive	0.820978	0.767286	0.0548195	Physical activity	Physical activity	Fraction of time
506	sleep_within_day_SD_L5	0.0827719	-0.0438996	0.127113	0.621281	0.198007	279	140	-0.023568	0.189112	-0.218063	0.130264	Empyema and pneumothorax	respiratory	0.0189501	0.767286	0.126671	Sleep	Sleep
414	moderate_peak_value_mean	0.00652675	-0.099157	0.89512	0.14611	0.198038	462	198	-0.0905117	0.103565	-0.232874	0.0345599	Other forms of chronic heart disease	circulatory system	0.89207	0.767286	0.105684	Physical activity	Physical activity	Hours
800	sedentary_overall_L5	-0.0357774	0.0813025	0.510649	0.249946	0.198038	267	237	-0.142376	0.070821	-0.0572063	0.219811	Fracture of lower limb	injuries & poisonings	4.99581e-20	0.767286	-0.11708	Physical activity	Physical activity	Fraction of time
939	sedentary_peak_time_mean_abs_dev	0.0288538	-0.025748	0.358534	0.365321	0.198042	1017	1330	-0.03274	0.0904477	-0.0814945	0.0299985	Atopic/contact dermatitis due to other or unspecified	dermatologic	0.663868	0.767286	0.0546019	Diurnal rhythms	Phase	Hours
198	moderate_peak_value_mean	-0.0998124	-0.0307393	0.0112741	0.298296	0.198056	741	1061	-0.177011	-0.0226142	-0.0886653	0.0271867	Secondary malignant neoplasm	neoplasms	0.0540837	0.767286	-0.0690732	Physical activity	Physical activity	Hours
334	tasks_light_within_day_SD	-0.00977525	-0.139096	0.903729	0.0733956	0.198057	208	142	-0.16818	0.148629	-0.291368	0.0131769	Degenerative disease of the spinal cord	neurological	0.666062	0.767286	0.12932	Physical activity	Physical activity variability	Fraction of time
365	acceleration_between_day_SD_M10	-0.10407	-0.0555805	0.000905266	0.134843	0.198115	832	826	-0.165536	-0.0426048	-0.128434	0.0172733	Glaucoma	sense organs	0.00133303	0.767286	-0.0484897	Physical activity	Physical activity variability	Fraction of time
751	walking_hourly_SD_M10	-0.0150592	-0.167896	0.857797	0.0242509	0.198143	128	193	-0.179788	0.149669	-0.313945	-0.0218465	Genitourinary congenital anomalies	congenital anomalies	1.55766e-08	0.767286	0.152837	Physical activity	Physical activity variability	Fraction of time
345	moderate_within_day_SD_M10	-0.116609	-0.0280105	0.0176891	0.542887	0.198147	433	468	-0.212959	-0.0202591	-0.11824	0.0622187	Epilepsy, recurrent seizures, convulsions	neurological	0.232288	0.767286	-0.0885984	Physical activity	Physical activity variability	Fraction of time
695	sleep_hourly_SD_L5	-0.0186708	0.0786449	0.744228	0.0870024	0.198173	274	498	-0.130835	0.0934931	-0.0114213	0.168711	Erythematous conditions	dermatologic	0.13988	0.767286	-0.0973156	Sleep	Sleep	Fraction of time
949	tasks_light_hourly_SD	-0.0732737	0.0423329	0.346172	0.37473	0.198178	213	375	-0.225725	0.0791777	-0.0511409	0.135807	Allergies, other	injuries & poisonings	0.702442	0.767286	-0.115607	Physical activity	Physical activity variability	Fraction of time
204	walking_hourly_SD_M10	-0.25383	-0.132364	0.000207023	0.109878	0.198221	193	153	-0.387911	-0.119749	-0.294635	0.0299072	Leukemia	neoplasms	0.636063	0.767286	-0.121466	Physical activity	Physical activity variability	Fraction of time
272	inactivity_peak_time_mean_abs_dev	0.00553872	0.0351884	0.690021	0.0352987	0.198228	6778	4815	-0.0216807	0.0327582	0.00242326	0.0679535	Disorders of lipoid metabolism	endocrine/metabolic	0.547936	0.767286	-0.0296497	Diurnal rhythms	Phase	Hours
783	temp_RA	0.0730588	-0.0136841	0.128757	0.780875	0.19823	395	422	-0.0212082	0.167326	-0.110099	0.082731	Fever of unknown origin	symptoms	0.0838373	0.767286	0.0867428	Diurnal rhythms	Amplitude
516	sleep_within_day_SD_L5	0.218151	0.0995776	0.00162976	0.264267	0.198248	174	140	0.0824409	0.353861	-0.0752493	0.274405	Abnormal sputum	respiratory	0.343488	0.767286	0.118573	Sleep	Sleep
727	self_report_daytime_dozing	-0.0151566	0.068729	0.74804	0.086173	0.198249	518	908	-0.107637	0.0773234	-0.00977427	0.147232	Other disorders of synovium, tendon, and bursa	musculoskeletal	0.0005084	0.767286	-0.0838856	Sleep	Self-report
764	acceleration_M10_time_abs_dev	-0.120595	-0.0409843	0.0123216	0.386574	0.198255	373	462	-0.215033	-0.0261567	-0.133759	0.0517903	Sciatica	symptoms	0.867704	0.767286	-0.0796106	Diurnal rhythms	Phase	Hours
1019	self_report_getting_up_in_morning	0.004603	0.0693807	0.940879	0.0499573	0.198276	1050	1620	-0.117046	0.126252	1.29394e-05	0.138748	Other ill-defined and unknown causes of morbidity and mortality		0.564073	0.767286	-0.0647777	Sleep	Self-report
540	walking_within_day_SD	0.0672364	-0.00683188	0.113048	0.864972	0.198284	527	640	-0.0159253	0.150398	-0.0855767	0.0719129	Appendiceal conditions	digestive	0.734041	0.767286	0.0740683	Physical activity	Physical activity variability	Fraction of time
512	temp_amplitude	-0.0349667	-0.0957121	0.289624	0.00160754	0.198328	850	1110	-0.0996858	0.0297524	-0.155178	-0.036246	Other symptoms of respiratory system	respiratory	0.165704	0.767286	0.0607454	Diurnal rhythms	Amplitude	Celsius
939	acceleration_within_day_SD_M10	-0.0654086	-0.0208565	0.0192306	0.46894	0.19834	1017	1330	-0.12017	-0.0106474	-0.0773026	0.0355896	Atopic/contact dermatitis due to other or unspecified	dermatologic	0.801808	0.767286	-0.0445521	Physical activity	Physical activity variability	Fraction of time
704	acceleration_peak_time_mean_abs_dev	-0.0719573	0.00872369	0.112748	0.849174	0.198346	455	511	-0.160884	0.0169696	-0.081186	0.0986334	Diseases of hair and hair follicles	dermatologic	0.588858	0.767286	-0.080681	Diurnal rhythms	Phase	Hours
859	tasks_light_hourly_SD	-0.0376318	0.0656518	0.60656	0.149836	0.198365	244	415	-0.180854	0.10559	-0.0236996	0.155003	Complication due to other implant and internal device	injuries & poisonings	0.579477	0.767286	-0.103284	Physical activity	Physical activity variability	Fraction of time
214	temp_IV	0.000237252	0.0707317	0.994771	0.0741784	0.19837	697	635	-0.0707197	0.0711942	-0.006911	0.148374	Lipoma	neoplasms	0.799864	0.767286	-0.0704944	Diurnal rhythms	Variability
377	acceleration_peak_time_mean_abs_dev	-0.201669	0.0249606	0.119898	0.843274	0.198408	54	67	-0.455826	0.0524887	-0.222489	0.27241	Disorders of optic nerve and visual pathways	sense organs	0.744422	0.767313	-0.226629	Diurnal rhythms	Phase	Hours
454	acceleration_overall_M10	0.123419	0.0805769	0.000122435	0.00239054	0.19842	797	1474	0.0604472	0.18639	0.0285744	0.13258	Varicose veins	circulatory system	0.000709423	0.767313	0.0428419	Physical activity	Physical activity	g
854	acceleration_overall_L5	-0.0142268	0.133343	0.785526	0.170559	0.198448	290	133	-0.116696	0.0882426	-0.057366	0.324053	Complications of cardiac/vascular device, implant, and graft	injuries & poisonings	0.51035	0.767313	-0.14757	Physical activity	Physical activity	g
726	acceleration_during_main_sleep_mean	0.0181034	-0.0385041	0.533022	0.215655	0.198478	1012	1307	-0.0388142	0.0750209	-0.099455	0.0224468	Peripheral enthesopathies and allied syndromes	musculoskeletal	0.0851871	0.767313	0.0566074	Sleep	Sleep	g
819	sedentary_peak_time_mean	-0.0877006	0.089255	0.268676	0.430753	0.198489	148	77	-0.243101	0.0677003	-0.132775	0.311286	Skull and face fracture and other intercranial injury	injuries & poisonings	0.877164	0.767313	-0.176956	Diurnal rhythms	Phase	Hours past midnight
475	self_report_getting_up_in_morning	-0.00958713	0.106886	0.927128	0.0755327	0.198497	394	532	-0.215048	0.195874	-0.0109918	0.224764	Chronic sinusitis	respiratory	0.943374	0.767313	-0.116473	Sleep	Self-report
287	temp_within_day_SD	-0.133242	-0.0130494	0.0445908	0.850209	0.198545	209	206	-0.263265	-0.00321953	-0.148482	0.122383	Purpura and other hemorrhagic conditions	hematopoietic	0.0462467	0.767375	-0.120193	Diurnal rhythms	Variability	Celsius
80	temp_IV	0.0792121	0.174458	0.117481	0.000256345	0.198582	357	439	-0.0199639	0.178388	0.080931	0.267985	Postoperative infection	infectious diseases	0.0211414	0.767375	-0.0952457	Diurnal rhythms	Variability
364	acceleration_overall_L5	-0.0154302	0.13737	0.829921	0.0912684	0.198592	151	190	-0.156225	0.125364	-0.0220628	0.296803	Corneal opacity and other disorders of cornea	sense organs	0.483175	0.767375	-0.1528	Physical activity	Physical activity	g
789	phase_abs_dev	0.0203685	0.0870313	0.554782	0.00212153	0.198593	733	1514	-0.0472261	0.0879631	0.0315178	0.142545	Nausea and vomiting	symptoms	0.966063	0.767375	-0.0666628	Diurnal rhythms	Phase	Hours
510	sedentary_peak_time_mean	-0.136649	0.0137182	0.10286	0.869745	0.198797	134	141	-0.300846	0.0275477	-0.150247	0.177684	Other diseases of lung	respiratory	0.618911	0.767847	-0.150367	Diurnal rhythms	Phase	Hours past midnight
474	acceleration_overall_M10	0.00666697	-0.0768944	0.880205	0.0747585	0.198818	414	546	-0.0800375	0.0933714	-0.161471	0.00768217	Acute and chronic tonsillitis	respiratory	1.03989e-05	0.767847	0.0835613	Physical activity	Physical activity	g
386	acceleration_within_day_SD_M10	0.0334577	-0.0199896	0.256485	0.512495	0.198827	910	1182	-0.0243323	0.0912477	-0.0798091	0.03983	Vertiginous syndromes and other disorders of vestibular system	sense organs	4.22973e-05	0.767847	0.0534473	Physical activity	Physical activity variability	Fraction of time
350	moderate_peak_value_mean	-0.164521	-0.059584	0.00225623	0.229275	0.198834	395	381	-0.270094	-0.0589473	-0.156723	0.0375553	Abnormal movement	neurological	0.0120313	0.767847	-0.104937	Physical activity	Physical activity	Hours
227	MET_overall_L5	-0.0330781	0.145983	0.735644	0.09161	0.198861	85	153	-0.225103	0.158947	-0.0236249	0.315592	Benign neoplasm of other endocrine glands and related structures	neoplasms	0.13219	0.767847	-0.179062	Physical activity	Physical activity	MET
803	MET_overall	0.183008	0.0175384	0.0563596	0.829047	0.198882	110	143	-0.00496024	0.370976	-0.141662	0.176739	Fracture of upper limb	injuries & poisonings	0.038449	0.767847	0.165469	Physical activity	Physical activity	MET
530	MET_RA	-0.0883736	-0.063549	4.34829e-08	4.75558e-05	0.198884	4093	4884	-0.120001	-0.0567466	-0.0941705	-0.0329274	Diseases of esophagus	digestive	1.91269e-10	0.767847	-0.0248246	Diurnal rhythms	Amplitude	MET
568	tasks_light_overall	0.0648223	-0.0305781	0.310135	0.430712	0.198886	353	544	-0.0603584	0.190003	-0.106637	0.0454812	Other disorders of peritoneum	digestive	0.532136	0.767847	0.0954004	Physical activity	Physical activity	Hours
577	MVPA_within_day_SD_M10	-0.184882	-0.0756034	0.00561088	0.249944	0.198937	202	249	-0.315711	-0.0540529	-0.204402	0.0531957	Diseases of pancreas	digestive	0.554117	0.767847	-0.109279	Physical activity	Physical activity variability	Fraction of time
598	sedentary_RA	-0.10761	-0.236967	0.0118547	0.000881243	0.198938	460	222	-0.191423	-0.0237972	-0.376607	-0.0973265	Abnormal findings on examination of urine	genitourinary	0.591765	0.767847	0.129357	Diurnal rhythms	Amplitude
345	WASO_mean	0.189779	0.130804	1.37751e-05	0.0077248	0.19898	433	468	0.104225	0.275332	0.0345651	0.227044	Epilepsy, recurrent seizures, convulsions	neurological	0.688982	0.767847	0.0589742	Sleep	Sleep	Hours
361	inactivity_peak_value_mean	0.064736	-0.0146332	0.101287	0.773336	0.198987	566	411	-0.0126943	0.142166	-0.114215	0.0849488	Retinal detachments and defects	sense organs	0.592737	0.767847	0.0793692	Sleep	Sleep
290	acceleration_IV	0.13506	0.0338551	0.0120205	0.609594	0.199007	306	238	0.0296624	0.240457	-0.0960879	0.163798	Delirium dementia and amnestic and other cognitive disorders	mental disorders	0.9729	0.767847	0.101205	Diurnal rhythms	Variability
519	moderate_overall	-0.0948882	-0.0187042	0.0169711	0.53185	0.199009	887	944	-0.172789	-0.016987	-0.077343	0.0399346	Other diseases of respiratory system, not elsewhere classified	respiratory	0.986079	0.767847	-0.076184	Physical activity	Physical activity	Fraction of time
789	walking_overall_M10	-0.123601	-0.0711659	0.00062349	0.00858393	0.199016	733	1514	-0.194409	-0.0527933	-0.124237	-0.0180949	Nausea and vomiting	symptoms	0.00448352	0.767847	-0.0524353	Physical activity	Physical activity	Fraction of time
287	temp_phase	0.0555	-0.0745611	0.334494	0.394693	0.199065	209	206	-0.0572126	0.168213	-0.246259	0.0971371	Purpura and other hemorrhagic conditions	hematopoietic	0.771625	0.767946	0.130061	Diurnal rhythms	Phase	Hours past midnight
709	self_report_sleep_duration_abs_dev	0.0948073	0.194757	0.156161	1.27638e-05	0.199081	228	498	-0.0362273	0.225842	0.107295	0.282219	Diffuse diseases of connective tissue	dermatologic	0.967916	0.767946	-0.0999494	Sleep	Self-report	Hours
427	acceleration_within_day_SD	-0.0522991	-0.101068	0.00272418	8.06584e-06	0.199161	2769	2158	-0.0864977	-0.0181004	-0.145447	-0.0566904	Cardiac dysrhythmias	circulatory system	0.37722	0.767953	0.0487694	Physical activity	Physical activity variability	Fraction of time
415	sleep_within_day_SD_L5	0.126446	0.0648457	0.00126263	0.151795	0.199166	538	557	0.0495859	0.203307	-0.023833	0.153524	Pulmonary heart disease	circulatory system	0.0554863	0.767953	0.0616006	Sleep	Sleep
418	other_sleep_mean	0.0845363	0.0628894	4.64841e-06	0.0029122	0.199183	2579	2853	0.0483627	0.12071	0.0214838	0.104295	Nonspecific chest pain	circulatory system	4.40849e-05	0.767953	0.0216469	Sleep	Sleep	Hours
342	self_report_snoring	-0.0250022	-0.211222	0.766478	0.0467819	0.199187	140	123	-0.190008	0.140003	-0.419438	-0.00300706	Hemiplegia	neurological	0.905062	0.767953	0.18622	Sleep	Self-report
771	tasks_light_hourly_SD	-0.0447499	0.101305	0.663872	0.131528	0.19921	121	187	-0.246578	0.157079	-0.0303537	0.232963	Musculoskeletal symptoms referable to limbs	symptoms	0.989643	0.767953	-0.146054	Physical activity	Physical activity variability	Fraction of time
455	tasks_light_within_day_SD	0.0423554	-0.00432755	0.114651	0.836041	0.199221	1895	2059	-0.0102651	0.0949758	-0.0453112	0.0366561	Hemorrhoids	circulatory system	0.75146	0.767953	0.0466829	Physical activity	Physical activity variability	Fraction of time
475	sleep_peak_quality_mean	-0.0556954	0.0255532	0.223704	0.580031	0.199224	394	532	-0.145412	0.0340215	-0.0649592	0.116066	Chronic sinusitis	respiratory	0.637387	0.767953	-0.0812486	Sleep	Sleep	Hours
443	main_sleep_ratio_mean	-0.146438	-0.0907338	0.000473085	0.0662679	0.199267	433	485	-0.228543	-0.0643322	-0.187562	0.00609435	Peripheral vascular disease	circulatory system	0.027061	0.767981	-0.0557037	Sleep	Sleep
381	temp_IV	-0.0280856	0.104235	0.684475	0.163982	0.199271	188	174	-0.163549	0.107378	-0.0425518	0.251022	Otitis media and Eustachian tube disorders	sense organs	0.0677829	0.767981	-0.132321	Diurnal rhythms	Variability
705	moderate_overall_M10	-0.0834559	0.113819	0.494363	0.257101	0.199291	83	83	-0.322812	0.1559	-0.0830303	0.310668	Disorders of sweat glands	dermatologic	0.867271	0.767982	-0.197275	Physical activity	Physical activity	Fraction of time
251	walking_overall_M10	-0.141704	-0.356465	0.154313	0.00302881	0.199349	94	78	-0.33668	0.0532725	-0.592111	-0.120818	Other disorders of pancreatic internal secretion	endocrine/metabolic	0.696723	0.768127	0.214761	Physical activity	Physical activity	Fraction of time
969	sedentary_within_day_SD_L5	0.204188	0.444937	0.0663747	1.26554e-06	0.199382	65	132	-0.0138006	0.422177	0.264962	0.624912	Poisoning by psychotropic agents	injuries & poisonings	0.536171	0.768176	-0.240749	Physical activity	Physical activity variability	Fraction of time
519	moderate_peak_value_mean	-0.0998747	-0.0321504	0.0056612	0.307589	0.199409	887	944	-0.170624	-0.0291254	-0.0939113	0.0296105	Other diseases of respiratory system, not elsewhere classified	respiratory	0.914266	0.768196	-0.0677243	Physical activity	Physical activity	Hours
296	main_sleep_duration_mean	0.0591982	0.116909	0.0382397	2.53255e-07	0.199427	1130	2344	0.0032085	0.115188	0.0724658	0.161353	Mood disorders	mental disorders	0.0589761	0.768196	-0.0577111	Sleep	Sleep	Hours
348	acceleration_L5_time	-0.0146407	-0.178601	0.864356	0.0484477	0.199484	132	129	-0.182617	0.153335	-0.355985	-0.00121791	Other conditions of brain	neurological	0.703246	0.76834	0.163961	Diurnal rhythms	Phase	Hours past midnight
375	phase	-0.025566	0.0873841	0.696298	0.0834184	0.199515	195	449	-0.153945	0.102813	-0.0115481	0.186316	Disorders of lacrimal system	sense organs	0.000710006	0.768367	-0.11295	Diurnal rhythms	Phase	Hours past midnight
476	total_sleep_mean_abs_dev	0.00015122	-0.0415415	0.994236	0.0554175	0.19954	2108	2613	-0.0408763	0.0411788	-0.0840454	0.000962365	Allergic rhinitis	respiratory	0.213788	0.768367	0.0416927	Sleep	Sleep	Hours
574	sleep_hourly_SD	0.0142156	-0.0337538	0.600808	0.129162	0.199571	1110	2572	-0.0390343	0.0674654	-0.0773521	0.00984445	Cholelithiasis and cholecystitis	digestive	0.447756	0.768367	0.0479694	Sleep	Sleep variability	Fraction of time
830	sleep_IV	0.102879	0.242839	0.0868318	0.0014924	0.19958	240	179	-0.0148771	0.220635	0.0929898	0.392688	Dislocation	injuries & poisonings	0.0727109	0.768367	-0.13996	Diurnal rhythms	Variability
696	total_sleep_mean_abs_dev	0.0416535	-0.0334576	0.287797	0.454002	0.199592	574	584	-0.0351506	0.118458	-0.121038	0.0541227	Psoriasis and related disorders	dermatologic	0.494733	0.768367	0.0751112	Sleep	Sleep	Hours
377	acceleration_L5_time	-0.0222542	-0.262912	0.866383	0.0367379	0.199678	54	67	-0.281492	0.236984	-0.509623	-0.0162008	Disorders of optic nerve and visual pathways	sense organs	0.00906657	0.76855	0.240658	Diurnal rhythms	Phase	Hours past midnight
465	acceleration_RA	-0.0976185	-0.241402	0.146635	5.98232e-05	0.199679	174	299	-0.229432	0.0341949	-0.359283	-0.123521	Acute upper respiratory infections of multiple or unspecified sites	respiratory	0.566301	0.76855	0.143783	Diurnal rhythms	Amplitude
280	walking_within_day_SD	-0.12962	-0.0782021	0.000126883	0.00344244	0.199725	860	1497	-0.195907	-0.0633332	-0.130599	-0.0258053	Iron deficiency anemias	hematopoietic	0.472297	0.768643	-0.0514182	Physical activity	Physical activity variability	Fraction of time
737	MVPA_within_day_SD_M10	-0.356643	-0.168212	0.00848432	0.0564745	0.199744	52	139	-0.622204	-0.0910822	-0.341064	0.00463968	Curvature of spine	musculoskeletal	0.0474108	0.768643	-0.188431	Physical activity	Physical activity variability	Fraction of time
291	acceleration_M10_time	-0.0187006	0.223908	0.873765	0.0992407	0.19978	61	64	-0.249401	0.212	-0.0422984	0.490114	Other specified nonpsychotic and/or transient mental disorders	mental disorders	0.817267	0.768705	-0.242609	Diurnal rhythms	Phase	Hours past midnight
480	moderate_overall	-0.0256127	0.0236816	0.395023	0.336783	0.199801	1594	1408	-0.0846346	0.0334091	-0.0246408	0.072004	Pneumonia	respiratory	0.642099	0.768709	-0.0492943	Physical activity	Physical activity	Fraction of time
523	sleep_within_day_SD_L5	0.0458467	0.19272	0.523865	0.00524592	0.199829	160	234	-0.095131	0.186824	0.0574113	0.328029	Gingival and periodontal diseases	digestive	2.09328e-23	0.768722	-0.146874	Sleep	Sleep
519	temp_L1_time_abs_dev	0.0258574	-0.034524	0.436765	0.298153	0.199845	887	944	-0.0393121	0.0910269	-0.0995627	0.0305148	Other diseases of respiratory system, not elsewhere classified	respiratory	0.723131	0.768722	0.0603814	Diurnal rhythms	Phase	Hours
291	acceleration_overall_L5	0.232336	0.0361138	0.0388221	0.799815	0.199871	61	64	0.011932	0.45274	-0.243013	0.315241	Other specified nonpsychotic and/or transient mental disorders	mental disorders	0.621451	0.768746	0.196222	Physical activity	Physical activity	g
446	main_sleep_offset_mean_abs_dev	0.171181	0.0104623	0.0897082	0.903614	0.1999	84	150	-0.0265337	0.368896	-0.158872	0.179796	Polyarteritis nodosa and allied conditions	circulatory system	0.000161598	0.76878	0.160719	Diurnal rhythms	Phase	Hours
274	inactivity_peak_time_mean_abs_dev	0.0222024	0.14325	0.450965	0.099374	0.199927	1098	143	-0.0355264	0.0799312	-0.0271285	0.313629	Gout and other crystal arthropathies	endocrine/metabolic	0.229132	0.768807	-0.121048	Diurnal rhythms	Phase	Hours
292	inactivity_peak_time_mean	-0.0265625	-0.117031	0.524026	0.0223687	0.199971	532	425	-0.108274	0.0551485	-0.217456	-0.0166061	Neurological disorders	mental disorders	0.188082	0.768832	0.0904683	Diurnal rhythms	Phase	Hours past midnight
242	MET_within_day_SD_L5	-0.00499835	0.115457	0.947639	0.00424249	0.199989	151	681	-0.154174	0.144177	0.0363227	0.194591	Thyrotoxicosis with or without goiter	endocrine/metabolic	0.840776	0.768832	-0.120455	Physical activity	Physical activity variability
292	acceleration_L5_time_abs_dev	0.0923166	0.187996	0.0284197	0.000241642	0.199993	532	425	0.00975158	0.174882	0.0876266	0.288365	Neurological disorders	mental disorders	0.391533	0.768832	-0.0956793	Diurnal rhythms	Phase	Hours
458	self_report_chronotype	-0.0707442	0.0393003	0.25489	0.508617	0.20002	793	805	-0.192531	0.0510423	-0.077237	0.155838	Hypotension	circulatory system	0.158341	0.768859	-0.110045	Diurnal rhythms	Self-report
949	acceleration_RA	-0.0558079	0.0487764	0.358116	0.363121	0.200092	213	375	-0.174837	0.0632208	-0.0563452	0.153898	Allergies, other	injuries & poisonings	0.406589	0.769016	-0.104584	Diurnal rhythms	Amplitude
573	MVPA_within_day_SD_M10	-0.157852	-0.10166	1.14665e-05	0.00831039	0.200127	705	736	-0.228363	-0.087341	-0.177157	-0.0261644	Other disorders of liver	digestive	0.0203035	0.769016	-0.0561914	Physical activity	Physical activity variability	Fraction of time
165	temp_RA	-0.0223872	0.109046	0.745827	0.136972	0.20015	192	189	-0.157754	0.112979	-0.0346689	0.25276	Cancer within the respiratory system	neoplasms	0.32599	0.769016	-0.131433	Diurnal rhythms	Amplitude
854	MET_hourly_SD	-0.168608	-0.0373461	0.00349019	0.660969	0.200157	290	133	-0.281744	-0.0554718	-0.204245	0.129553	Complications of cardiac/vascular device, implant, and graft	injuries & poisonings	0.0886887	0.769016	-0.131262	Physical activity	Physical activity variability
255	sedentary_peak_time_mean	-0.00489707	-0.202986	0.966721	0.0350596	0.200178	66	105	-0.234953	0.225159	-0.391746	-0.0142257	Disorders of adrenal glands	endocrine/metabolic	0.281964	0.769016	0.198089	Diurnal rhythms	Phase	Hours past midnight
569	main_sleep_ratio_mean	-0.11321	-0.0521029	0.00676293	0.260971	0.200182	433	555	-0.195138	-0.0312824	-0.14295	0.038744	Other disorders of intestine	digestive	0.304152	0.769016	-0.0611073	Sleep	Sleep
771	tasks_light_overall	-0.0849105	0.0697415	0.43082	0.28742	0.20034	121	187	-0.296164	0.126343	-0.0587531	0.198236	Musculoskeletal symptoms referable to limbs	symptoms	0.992032	0.769361	-0.154652	Physical activity	Physical activity	Hours
574	sedentary_hourly_SD_L5	-0.0301723	0.015833	0.300383	0.450478	0.200342	1110	2572	-0.087276	0.0269313	-0.0252905	0.0569565	Cholelithiasis and cholecystitis	digestive	0.216148	0.769361	-0.0460054	Physical activity	Physical activity variability	Fraction of time
210	total_sleep_mean_abs_dev	0.046873	-0.141104	0.638408	0.157045	0.200351	89	116	-0.148627	0.242373	-0.336543	0.0543344	Benign neoplasm of lip, oral cavity, and pharynx	neoplasms	0.0179159	0.769361	0.187977	Sleep	Sleep	Hours
414	acceleration_between_day_SD	-0.0314161	-0.153899	0.440068	0.0414294	0.200352	462	198	-0.111169	0.0483364	-0.301817	-0.00598061	Other forms of chronic heart disease	circulatory system	0.203103	0.769361	0.122483	Physical activity	Physical activity variability	g
452	sedentary_within_day_SD	0.0335313	-0.044286	0.469512	0.258839	0.200408	473	671	-0.0573348	0.124398	-0.121159	0.0325865	Other venous embolism and thrombosis	circulatory system	0.768962	0.769497	0.0778174	Physical activity	Physical activity variability	Fraction of time
550	moderate_overall_M10	0.0431107	0.00924317	0.00870201	0.551845	0.200442	5928	4092	0.0109045	0.0753169	-0.0212049	0.0396912	Abdominal hernia	digestive	0.10341	0.769552	0.0338675	Physical activity	Physical activity	Fraction of time
717	self_report_sleep_duration	0.0771248	-0.0459637	0.308602	0.437369	0.200519	184	289	-0.0713424	0.225592	-0.161961	0.0700333	Polymyalgia Rheumatica	musculoskeletal	0.0780974	0.769634	0.123089	Sleep	Self-report	Hours
697	MET_within_day_SD_L5	0.196812	0.0404217	0.0405761	0.656032	0.200527	93	131	0.00844537	0.38518	-0.137456	0.218299	Sarcoidosis	dermatologic	0.794542	0.769634	0.156391	Physical activity	Physical activity variability
276	moderate_hourly_SD_M10	-0.16186	-0.107111	6.2746e-07	0.00190959	0.200529	941	896	-0.225525	-0.098195	-0.174743	-0.0394779	Disorders of fluid, electrolyte, and acid-base balance	endocrine/metabolic	0.00723819	0.769634	-0.0547493	Physical activity	Physical activity variability	Fraction of time
530	total_sleep_mean_abs_dev	0.0482762	0.0241088	0.00225002	0.150866	0.200546	4093	4884	0.0173056	0.0792469	-0.008786	0.0570036	Diseases of esophagus	digestive	0.0586068	0.769634	0.0241674	Sleep	Sleep	Hours
510	temp_phase_abs_dev	-0.0887943	0.0599377	0.218535	0.568781	0.200564	134	141	-0.230236	0.0526479	-0.146218	0.266094	Other diseases of lung	respiratory	0.967616	0.769634	-0.148732	Diurnal rhythms	Phase	Hours
599	self_report_getting_up_in_morning	0.0142321	0.0579843	0.722904	0.0518104	0.200599	2614	2289	-0.0644397	0.0929039	-0.000454989	0.116424	Other symptoms/disorders or the urinary system	genitourinary	0.57599	0.769658	-0.0437523	Sleep	Self-report
327	MET_hourly_SD_M10	-0.0217988	-0.10294	0.516245	0.0411507	0.20062	863	431	-0.0876169	0.0440193	-0.201743	-0.00413607	Sleep disorders	neurological	0.160339	0.769658	0.0811407	Physical activity	Physical activity variability
172	WASO_mean	0.0166933	-0.0268722	0.450526	0.290086	0.200659	1783	1795	-0.0266691	0.0600557	-0.0766572	0.0229127	Skin cancer	neoplasms	0.00398174	0.769658	0.0435655	Sleep	Sleep	Hours
765	phase_abs_dev	-0.332154	-0.1237	0.0093744	0.384954	0.200676	51	58	-0.582724	-0.0815842	-0.402763	0.155363	Cervical radiculitis	symptoms	0.969621	0.769658	-0.208454	Diurnal rhythms	Phase	Hours
158	MET_overall_L5	-0.0983144	0.0708415	0.247615	0.50349	0.200683	113	102	-0.264982	0.0683531	-0.136703	0.278386	Neoplasm of unspecified nature of digestive system	neoplasms	0.635791	0.769658	-0.169156	Physical activity	Physical activity	MET
1015	acceleration_peak_value_mean	-0.100438	-0.00980427	0.0664248	0.858583	0.200715	257	346	-0.207683	0.00680809	-0.117653	0.0980444	Effects of other external causes		0.0372131	0.769658	-0.0906332	Physical activity	Physical activity	g
793	tasks_light_within_day_SD	0.111659	-0.0863489	0.3376	0.392742	0.200728	94	82	-0.116567	0.339885	-0.284374	0.111676	Nonspecific abnormal findings on radiological and other examination of musculoskeletal system	symptoms	0.109302	0.769658	0.198008	Physical activity	Physical activity variability	Fraction of time
571	temp_L1_time_abs_dev	0.0930462	0.19315	0.0730258	0.000295186	0.200731	355	365	-0.00868344	0.194776	0.0885623	0.297738	Chronic liver disease and cirrhosis	digestive	0.98108	0.769658	-0.100104	Diurnal rhythms	Phase	Hours
556	acceleration_hourly_SD_M10	-0.0989643	0.0422143	0.178185	0.645977	0.200763	134	133	-0.243032	0.0451035	-0.137906	0.222335	Ulceration of the lower GI tract	digestive	0.0923872	0.769703	-0.141179	Physical activity	Physical activity variability	Fraction of time
275	main_sleep_duration_mean	0.136366	0.0433494	0.00977435	0.485047	0.200791	316	292	0.0329218	0.239809	-0.0783395	0.165038	Disorders of mineral metabolism	endocrine/metabolic	0.428209	0.769734	0.0930162	Sleep	Sleep	Hours
571	sedentary_IV	0.0896592	-0.00495325	0.0867623	0.927442	0.200833	355	365	-0.0129428	0.192261	-0.111563	0.101657	Chronic liver disease and cirrhosis	digestive	0.971585	0.769819	0.0946125	Diurnal rhythms	Variability
159	walking_within_day_SD	-0.0254346	-0.104729	0.531628	0.0178176	0.200858	587	530	-0.10513	0.0542612	-0.19136	-0.0180974	Malignant neoplasm of other and ill-defined sites within the digestive organs and peritoneum	neoplasms	0.926307	0.769839	0.0792944	Physical activity	Physical activity variability	Fraction of time
480	inactivity_peak_time_mean	0.0529659	0.00783179	0.0321241	0.782638	0.200924	1594	1408	0.00452091	0.101411	-0.0478087	0.0634723	Pneumonia	respiratory	0.879238	0.770013	0.0451341	Diurnal rhythms	Phase	Hours past midnight
227	acceleration_overall_L5	-0.0718372	0.102025	0.450855	0.260337	0.200962	85	153	-0.258577	0.114903	-0.0756297	0.27968	Benign neoplasm of other endocrine glands and related structures	neoplasms	0.673857	0.770082	-0.173862	Physical activity	Physical activity	g
949	sleep_overall_L5	-0.0809006	0.0207507	0.186076	0.711278	0.201049	213	375	-0.200818	0.0390165	-0.0891299	0.130631	Allergies, other	injuries & poisonings	0.866984	0.770299	-0.101651	Sleep	Sleep	Fraction of time
681	sedentary_peak_time_mean	-0.00562884	-0.0738856	0.870431	0.0625752	0.201058	811	641	-0.0732666	0.0620089	-0.15165	0.00387914	Superficial cellulitis and abscess	dermatologic	0.0039652	0.770299	0.0682568	Diurnal rhythms	Phase	Hours past midnight
738	moderate_peak_value_mean	0.18349	-0.0422999	0.20492	0.66279	0.201152	54	96	-0.100212	0.467192	-0.232427	0.147827	Other acquired musculoskeletal deformity	musculoskeletal	0.37353	0.770408	0.22579	Physical activity	Physical activity	Hours
416	num_wakings_mean	0.191359	0.112826	6.76894e-06	0.0886755	0.201205	466	250	0.108034	0.274685	-0.0170684	0.24272	Cardiomegaly	circulatory system	8.32619e-18	0.770408	0.0785335	Sleep	Sleep
761	acceleration_between_day_SD	-0.162422	-0.0094366	0.0870085	0.917859	0.201252	82	132	-0.348435	0.0235915	-0.188778	0.169905	Cervicalgia	symptoms	0.000266615	0.770408	-0.152985	Physical activity	Physical activity variability	g
562	sedentary_within_day_SD	-0.0265569	0.00623352	0.154207	0.724571	0.201259	3307	3683	-0.0630882	0.00997445	-0.0284406	0.0409076	Diverticulosis and diverticulitis	digestive	0.0186613	0.770408	-0.0327904	Physical activity	Physical activity variability	Fraction of time
596	walking_overall_M10	-0.0467525	-0.107892	0.0877875	0.00199824	0.20126	1327	892	-0.100428	0.00692268	-0.176314	-0.0394691	Other disorders of bladder	genitourinary	1.70155e-28	0.770408	0.061139	Physical activity	Physical activity	Fraction of time
575	acceleration_overall	-0.18541	-0.11074	0.000322807	0.0118132	0.201273	300	495	-0.286455	-0.0843655	-0.196949	-0.0245318	Other biliary tract disease	digestive	0.160968	0.770408	-0.0746701	Physical activity	Physical activity	g
735	acceleration_within_day_SD_M10	0.089146	0.0192218	0.0900496	0.459016	0.201287	280	1662	-0.0139275	0.192219	-0.0316575	0.0701011	Acquired foot deformities	musculoskeletal	0.661268	0.770408	0.0699242	Physical activity	Physical activity variability	Fraction of time
520	sedentary_hourly_SD_M10	0.0538493	-0.0632919	0.422305	0.299671	0.201295	199	296	-0.0776814	0.18538	-0.182901	0.056317	Disorders of tooth development	digestive	0.500778	0.770408	0.117141	Physical activity	Physical activity variability	Fraction of time
447	cosinor_rsquared	-0.349257	-0.19275	7.8522e-06	0.0989029	0.201319	146	76	-0.502414	-0.196099	-0.421683	0.0361832	Other disorders of arteries and arterioles	circulatory system	2.65974e-07	0.770408	-0.156507	Diurnal rhythms	Amplitude
287	sleep_overall_L5	-0.0301571	0.10001	0.62822	0.185729	0.201326	209	206	-0.152221	0.0919072	-0.0481157	0.248136	Purpura and other hemorrhagic conditions	hematopoietic	0.97839	0.770408	-0.130167	Sleep	Sleep	Fraction of time
38	MET_within_day_SD	-0.1859	-0.101988	9.22764e-06	0.0342887	0.201339	570	415	-0.268059	-0.103741	-0.196426	-0.00755038	Septicemia	infectious diseases	3.19232e-05	0.770408	-0.083912	Physical activity	Physical activity variability
1004	total_sleep_mean_abs_dev	0.430202	0.23384	0.000741097	0.106251	0.201349	52	54	0.180297	0.680107	-0.049901	0.517581	Other signs and symptoms involving emotional state		0.227983	0.770408	0.196362	Sleep	Sleep	Hours
502	main_sleep_duration_mean	-0.0381533	0.14576	0.638379	0.209308	0.201381	137	83	-0.197271	0.120964	-0.081794	0.373315	Postinflammatory pulmonary fibrosis	respiratory	0.963288	0.770408	-0.183914	Sleep	Sleep	Hours
332	self_report_chronotype	0.0137961	0.292792	0.921091	0.0787765	0.201399	171	93	-0.259182	0.286774	-0.0336713	0.619255	Parkinson's disease	neurological	0.530769	0.770408	-0.278996	Diurnal rhythms	Self-report
555	tasks_light_peak_value_mean	0.0203406	-0.0551685	0.695009	0.143726	0.201407	504	596	-0.0813446	0.122026	-0.129125	0.0187884	Inflammatory bowel disease and other gastroenteritis and colitis	digestive	0.000293813	0.770408	0.0755091	Physical activity	Physical activity	Fraction of time
594	sedentary_hourly_SD	0.000768605	-0.0702665	0.980835	0.12189	0.201409	994	491	-0.0619436	0.0634808	-0.159297	0.0187642	Urinary calculus	genitourinary	0.0305847	0.770408	0.0710352	Physical activity	Physical activity variability	Fraction of time
402	temp_cosinor_rsquared	0.0614054	-0.0781861	0.421023	0.315938	0.201475	158	161	-0.0881678	0.210979	-0.230996	0.0746234	Elevated blood pressure reading without diagnosis of hypertension	circulatory system	0.832843	0.770428	0.139592	Diurnal rhythms	Amplitude
361	sedentary_hourly_SD_M10	-0.0758003	0.00255781	0.0566199	0.960464	0.201485	566	411	-0.153737	0.00213663	-0.0985758	0.103691	Retinal detachments and defects	sense organs	0.0395121	0.770428	-0.0783581	Physical activity	Physical activity variability	Fraction of time
277	MVPA_within_day_SD_M10	-0.178789	-0.0661704	0.00834989	0.334359	0.201486	198	226	-0.311645	-0.0459342	-0.200516	0.0681748	Other disorders of metabolism	endocrine/metabolic	0.834714	0.770428	-0.112619	Physical activity	Physical activity variability	Fraction of time
510	sleep_within_day_SD_M10	0.125256	-0.0225625	0.126404	0.795763	0.201494	134	141	-0.0353648	0.285877	-0.193414	0.148289	Other diseases of lung	respiratory	0.507577	0.770428	0.147819	Sleep	Sleep variability
573	acceleration_overall_L5	-0.0113744	0.0618984	0.735378	0.139346	0.201628	705	736	-0.0773362	0.0545874	-0.0201723	0.143969	Other disorders of liver	digestive	0.591825	0.770757	-0.0732728	Physical activity	Physical activity	g
969	sedentary_peak_time_mean_abs_dev	0.348244	0.162383	0.00445818	0.0677511	0.201649	65	132	0.108234	0.588254	-0.0118507	0.336618	Poisoning by psychotropic agents	injuries & poisonings	0.182702	0.770757	0.185861	Diurnal rhythms	Phase	Hours
78	sleep_within_day_SD_L5	-0.0686774	0.121225	0.508808	0.229232	0.201658	77	109	-0.272413	0.135058	-0.0763885	0.318839	Viral warts & HPV	infectious diseases	0.943958	0.770757	-0.189902	Sleep	Sleep
333	walking_hourly_SD_M10	-0.144665	-0.321751	0.0946162	0.000278038	0.201667	119	136	-0.314292	0.0249631	-0.495233	-0.148269	Extrapyramidal disease and abnormal movement disorders	neurological	0.439818	0.770757	0.177086	Physical activity	Physical activity variability	Fraction of time
348	temp_L1_time	-0.00258353	-0.164928	0.976081	0.0679498	0.201682	132	129	-0.171474	0.166307	-0.342019	0.0121642	Other conditions of brain	neurological	0.788807	0.770757	0.162344	Diurnal rhythms	Phase	Hours past midnight
697	self_report_IPAQ_activity_group	-0.0809114	0.15984	0.564454	0.205066	0.201721	93	131	-0.356123	0.1943	-0.0873772	0.407057	Sarcoidosis	dermatologic	0.51014	0.770757	-0.240751	Physical activity	Self-report physical activity
276	MVPA_within_day_SD_M10	-0.232414	-0.190436	2.31655e-13	6.08502e-08	0.201721	941	896	-0.294555	-0.170273	-0.259341	-0.12153	Disorders of fluid, electrolyte, and acid-base balance	endocrine/metabolic	0.0993198	0.770757	-0.0419781	Physical activity	Physical activity variability	Fraction of time
250	main_sleep_offset_mean	0.00160956	0.0478172	0.938061	0.0818728	0.201767	2496	1659	-0.0389879	0.042207	-0.00604746	0.101682	Diabetes mellitus	endocrine/metabolic	0.992372	0.770767	-0.0462077	Diurnal rhythms	Phase	Hours past midnight
507	acceleration_peak_time_mean	0.0460689	-0.0161863	0.154547	0.667479	0.201771	899	730	-0.0173553	0.109493	-0.0900322	0.0576596	Pleurisy; pleural effusion	respiratory	0.805905	0.770767	0.0622552	Diurnal rhythms	Phase	Hours past midnight
696	temp_RA	0.0385579	0.117017	0.335414	0.00518839	0.201793	574	584	-0.039897	0.117013	0.0349642	0.19907	Psoriasis and related disorders	dermatologic	0.023998	0.770767	-0.0784592	Diurnal rhythms	Amplitude
508	acceleration_peak_value_mean	-0.161221	-0.0865381	0.000532251	0.145303	0.201822	350	297	-0.252439	-0.0700027	-0.203004	0.0299283	Pulmonary collapse; interstitial and compensatory emphysema	respiratory	0.844779	0.770767	-0.0746826	Physical activity	Physical activity	g
41	num_wakings_mean	0.17033	0.138256	3.7659e-10	6.12067e-06	0.201825	1179	1193	0.117037	0.223623	0.0783381	0.198174	Bacterial infection NOS	infectious diseases	1.49086e-12	0.770767	0.0320739	Sleep	Sleep
597	acceleration_between_day_SD	-0.0941216	-0.0157099	0.020195	0.792724	0.201848	464	311	-0.173544	-0.0146996	-0.132888	0.101468	Other disorders of urethra and urinary tract	genitourinary	0.404847	0.770768	-0.0784117	Physical activity	Physical activity variability	g
521	acceleration_during_main_sleep_mean	0.0458079	-0.0521259	0.366777	0.366281	0.201865	320	368	-0.0536715	0.145287	-0.165209	0.060957	Diseases of hard tissues of teeth	digestive	0.739541	0.770768	0.0979338	Sleep	Sleep	g
229	acceleration_peak_value_mean	0.0467701	-0.0827607	0.544934	0.155483	0.201885	128	307	-0.104657	0.198197	-0.196958	0.0314366	Benign neoplasm of unspecified sites	neoplasms	0.269105	0.770768	0.129531	Physical activity	Physical activity	g
857	sedentary_overall_L5	0.236943	0.121172	0.00183755	0.206907	0.202007	139	132	0.0878759	0.38601	-0.0669998	0.309343	Mechanical complication of unspecified genitourinary device, implant, and graft	injuries & poisonings	0.00562378	0.771111	0.115771	Physical activity	Physical activity	Fraction of time
527	sleep_peak_quality_SD	-0.0243509	0.200549	0.857107	0.0723883	0.202023	53	78	-0.289419	0.240718	-0.018228	0.419326	Diseases of the salivary glands	digestive	0.595115	0.771111	-0.2249	Sleep	Sleep variability	Hours
260	self_report_daytime_dozing	0.0866387	-0.119078	0.436609	0.297774	0.202035	91	113	-0.131647	0.304924	-0.343229	0.105074	Protein-calorie malnutrition	endocrine/metabolic	0.196925	0.771111	0.205716	Sleep	Self-report
345	acceleration_within_day_SD_M10	-0.161825	-0.101853	0.000148052	0.0352471	0.202068	433	468	-0.245413	-0.0782371	-0.196665	-0.00704084	Epilepsy, recurrent seizures, convulsions	neurological	0.992863	0.77116	-0.0599718	Physical activity	Physical activity variability	Fraction of time
369	self_report_IPAQ_activity_group	0.0898877	-0.190189	0.568715	0.213891	0.202107	63	80	-0.219233	0.399008	-0.490099	0.109721	Infection of the eye	sense organs	0.45069	0.771206	0.280076	Physical activity	Self-report physical activity
430	inactivity_peak_value_mean	-0.0349801	0.103398	0.600464	0.215546	0.202121	197	156	-0.165887	0.0959273	-0.0602394	0.267035	Intracranial hemorrhage	circulatory system	0.802698	0.771206	-0.138378	Sleep	Sleep
348	moderate_between_day_SD_M10	-0.113784	0.0442738	0.190804	0.617131	0.202187	132	129	-0.284259	0.0566899	-0.129306	0.217854	Other conditions of brain	neurological	0.000119599	0.771382	-0.158058	Physical activity	Physical activity variability	Fraction of time
760	MVPA_within_day_SD_M10	-0.0377955	-0.106837	0.295198	0.00127298	0.202226	702	1004	-0.108563	0.032972	-0.171826	-0.0418492	Back pain	symptoms	3.0254e-11	0.771441	0.0690419	Physical activity	Physical activity variability	Fraction of time
251	main_sleep_offset_mean	-0.252563	-0.0737339	0.00919026	0.551779	0.202243	94	78	-0.442593	-0.0625327	-0.316581	0.169114	Other disorders of pancreatic internal secretion	endocrine/metabolic	0.0472663	0.771441	-0.178829	Diurnal rhythms	Phase	Hours past midnight
339	acceleration_L5_time_abs_dev	-0.0219084	0.041625	0.564068	0.173035	0.202263	653	1209	-0.0963527	0.0525359	-0.0182525	0.101503	Other headache syndromes	neurological	0.721263	0.771441	-0.0635334	Diurnal rhythms	Phase	Hours
362	sleep_hourly_SD	-0.00319501	-0.0816161	0.932413	0.043282	0.202301	565	722	-0.0770334	0.0706433	-0.160768	-0.00246413	Other retinal disorders	sense organs	0.00897646	0.771444	0.0784211	Sleep	Sleep variability	Fraction of time
454	acceleration_overall	0.142189	0.0997122	8.49032e-06	0.000102442	0.202304	797	1474	0.0796008	0.204776	0.0494065	0.150018	Varicose veins	circulatory system	0.000536941	0.771444	0.0424764	Physical activity	Physical activity	g
575	MET_overall	-0.204382	-0.104551	0.000490148	0.0172199	0.202349	300	495	-0.319287	-0.089477	-0.190579	-0.0185239	Other biliary tract disease	digestive	0.235476	0.771444	-0.099831	Physical activity	Physical activity	MET
276	acceleration_between_day_SD_M10	-0.160881	-0.126302	6.69208e-08	0.000429957	0.202353	941	896	-0.219277	-0.102486	-0.196606	-0.0559979	Disorders of fluid, electrolyte, and acid-base balance	endocrine/metabolic	0.0442516	0.771444	-0.0345792	Physical activity	Physical activity variability	Fraction of time
785	MVPA_hourly_SD	-0.0798958	-0.0524325	4.35097e-05	0.000803719	0.202385	2588	4916	-0.118199	-0.0415922	-0.0830942	-0.0217708	Abdominal pain	symptoms	3.40865e-15	0.771444	-0.0274633	Physical activity	Physical activity variability	Fraction of time
300	acceleration_overall	-0.0818124	-0.141506	0.00820839	1.98243e-09	0.202407	868	1813	-0.142473	-0.0211523	-0.187731	-0.0952813	Anxiety disorders	mental disorders	0.023883	0.771444	0.0596935	Physical activity	Physical activity	g
523	sedentary_peak_time_mean	-0.111137	0.0159154	0.14723	0.806503	0.202415	160	234	-0.261425	0.0391514	-0.111438	0.143269	Gingival and periodontal diseases	digestive	0.0524048	0.771444	-0.127052	Diurnal rhythms	Phase	Hours past midnight
508	MVPA_hourly_SD_M10	-0.253559	-0.186875	2.3051e-07	0.00241745	0.202425	350	297	-0.349622	-0.157496	-0.307615	-0.066136	Pulmonary collapse; interstitial and compensatory emphysema	respiratory	0.317056	0.771444	-0.0666834	Physical activity	Physical activity variability	Fraction of time
577	num_wakings_mean	0.123713	0.0152079	0.0542381	0.817734	0.202474	202	249	-0.00225168	0.249678	-0.114131	0.144547	Diseases of pancreas	digestive	0.498659	0.771555	0.108505	Sleep	Sleep
214	MET_within_day_SD_L5	-0.0242004	0.0462438	0.495201	0.266565	0.202552	697	635	-0.0937434	0.0453426	-0.0353371	0.127825	Lipoma	neoplasms	0.245214	0.771666	-0.0704442	Physical activity	Physical activity variability
907	main_sleep_onset_mean_abs_dev	0.0734773	-0.0812166	0.337301	0.39574	0.202582	152	123	-0.0766142	0.223569	-0.268656	0.106223	Injuries to the nervous system	injuries & poisonings	0.640351	0.771666	0.154694	Diurnal rhythms	Phase	Hours
705	MVPA_within_day_SD_M10	-0.173873	0.0135169	0.0935893	0.904236	0.202615	83	83	-0.377113	0.0293677	-0.206685	0.233719	Disorders of sweat glands	dermatologic	0.976178	0.771666	-0.18739	Physical activity	Physical activity variability	Fraction of time
446	temp_within_day_SD	-0.285159	-0.125448	0.00568623	0.121046	0.202616	84	150	-0.487265	-0.083053	-0.284037	0.0331403	Polyarteritis nodosa and allied conditions	circulatory system	0.00466323	0.771666	-0.159711	Diurnal rhythms	Variability	Celsius
532	sleep_peak_time_mean_abs_dev	0.026822	0.100994	0.485159	0.00589133	0.202639	618	831	-0.0484913	0.102135	0.0291138	0.172875	Dysphagia	digestive	0.00365671	0.771666	-0.0741722	Diurnal rhythms	Phase	Hours
687	sedentary_within_day_SD	0.0704612	-0.00715992	0.12464	0.858815	0.202644	477	629	-0.0194734	0.160396	-0.0860512	0.0717314	Symptoms affecting skin	dermatologic	0.56031	0.771666	0.0776212	Physical activity	Physical activity variability	Fraction of time
561	moderate_hourly_SD_M10	-0.0189905	0.0259741	0.493608	0.22248	0.202644	1277	2421	-0.0733613	0.0353803	-0.0157557	0.0677039	Symptoms involving digestive system	digestive	0.164036	0.771666	-0.0449646	Physical activity	Physical activity variability	Fraction of time
1002	MET_within_day_SD_M10	-0.0957123	-0.0261311	0.0211903	0.481053	0.202688	575	757	-0.177112	-0.0143127	-0.0988191	0.0465569	Symptoms concerning nutrition, metabolism, and development		0.985865	0.771756	-0.0695812	Physical activity	Physical activity variability
331	main_sleep_duration_mean	-0.144777	0.022495	0.119618	0.823744	0.202718	103	109	-0.327097	0.037543	-0.175455	0.220445	Other cerebral degenerations	neurological	0.87262	0.771795	-0.167272	Sleep	Sleep	Hours
532	acceleration_within_day_SD_L5	0.0423978	0.121014	0.262199	0.00118697	0.202803	618	831	-0.0317177	0.116513	0.0478562	0.194172	Dysphagia	digestive	0.0406723	0.771966	-0.0786163	Physical activity	Physical activity variability	Fraction of time
561	sedentary_within_day_SD_L5	0.0695127	0.0340449	0.00673246	0.124318	0.202812	1277	2421	0.0192356	0.11979	-0.00937185	0.0774616	Symptoms involving digestive system	digestive	0.893882	0.771966	0.0354678	Physical activity	Physical activity variability	Fraction of time
743	amplitude	-0.199019	-0.132544	0.000428448	5.54036e-08	0.202834	271	1860	-0.309771	-0.0882674	-0.180354	-0.0847334	Osteoporosis, osteopenia and pathological fracture	musculoskeletal	0.0128793	0.771966	-0.0664752	Diurnal rhythms	Amplitude	g
737	sedentary_RA	-0.272452	-0.0925395	0.036272	0.306324	0.202863	52	139	-0.527481	-0.0174237	-0.269844	0.0847646	Curvature of spine	musculoskeletal	1.30005e-08	0.771966	-0.179913	Diurnal rhythms	Amplitude
471	self_report_IPAQ_activity_group	0.00172436	-0.134305	0.977082	0.129218	0.202864	512	278	-0.115924	0.119373	-0.307807	0.039197	Nasal polyps	respiratory	0.63586	0.771966	0.13603	Physical activity	Self-report physical activity
70	acceleration_during_main_sleep_mean	0.0873835	-0.0199493	0.140454	0.769534	0.202955	233	262	-0.028802	0.203569	-0.153405	0.113506	Viral hepatitis	infectious diseases	0.86401	0.772237	0.107333	Sleep	Sleep	g
297	MVPA_hourly_SD_M10	-0.261657	-0.0951694	0.0180768	0.346722	0.203004	68	111	-0.478588	-0.0447255	-0.293403	0.103064	Suicidal ideation or attempt	mental disorders	0.00653492	0.772348	-0.166487	Physical activity	Physical activity variability	Fraction of time
348	moderate_hourly_SD_M10	-0.107277	0.0481969	0.205634	0.590278	0.203084	132	129	-0.273403	0.0588498	-0.127248	0.223642	Other conditions of brain	neurological	1.15409e-06	0.772359	-0.155473	Physical activity	Physical activity variability	Fraction of time
202	MVPA_within_day_SD	-0.131423	-0.0232588	0.0194935	0.733689	0.203086	294	219	-0.241692	-0.0211544	-0.15725	0.110733	Cancer of other lymphoid, histiocytic tissue	neoplasms	0.541149	0.772359	-0.108164	Physical activity	Physical activity variability	Fraction of time
540	self_report_sleeplessness	-0.0305673	0.0692917	0.593536	0.19536	0.203112	527	640	-0.142822	0.0816873	-0.0355912	0.174175	Appendiceal conditions	digestive	0.651211	0.772359	-0.0998591	Sleep	Self-report
694	self_report_sleep_duration_abs_dev	0.12195	-0.0291019	0.187321	0.692655	0.203119	118	177	-0.059325	0.303225	-0.173413	0.115209	Dyschromia and Vitiligo	dermatologic	0.074691	0.772359	0.151052	Sleep	Self-report	Hours
733	sedentary_RA	0.0747973	-0.0784081	0.458173	0.160949	0.203139	82	359	-0.122817	0.272411	-0.18803	0.0312141	Other disorders of bone and cartilage	musculoskeletal	0.0247745	0.772359	0.153205	Diurnal rhythms	Amplitude
333	moderate_peak_value_mean	-0.0878812	-0.231306	0.359349	0.00468452	0.203143	119	136	-0.275798	0.100036	-0.391614	-0.0709982	Extrapyramidal disease and abnormal movement disorders	neurological	0.927443	0.772359	0.143425	Physical activity	Physical activity	Hours
960	sedentary_overall_L5	0.091758	0.0668278	0.00017785	0.00109599	0.20317	1380	3137	0.0437835	0.139733	0.0267081	0.106947	Poisoning by antibiotics	injuries & poisonings	0.85569	0.772359	0.0249303	Physical activity	Physical activity	Fraction of time
745	phase	-0.0454288	0.105273	0.573413	0.196648	0.203176	129	171	-0.203573	0.112715	-0.0545309	0.265076	Pain in joint	musculoskeletal	0.642384	0.772359	-0.150701	Diurnal rhythms	Phase	Hours past midnight
378	MVPA_hourly_SD	-0.162553	-0.32451	0.0504149	2.48129e-05	0.203192	131	174	-0.3254	0.00029388	-0.475345	-0.173675	Strabismus and other disorders of binocular eye movements	sense organs	3.62443e-07	0.772359	0.161957	Physical activity	Physical activity variability	Fraction of time
454	sleep_within_day_SD_L5	0.0420777	-0.0105361	0.192915	0.704869	0.203215	797	1474	-0.0212642	0.10542	-0.0650582	0.0439861	Varicose veins	circulatory system	2.27426e-05	0.772359	0.0526137	Sleep	Sleep
70	moderate_overall_M10	-0.0734445	0.0450848	0.315165	0.429793	0.203229	233	262	-0.216758	0.0698688	-0.0668348	0.157004	Viral hepatitis	infectious diseases	0.287282	0.772359	-0.118529	Physical activity	Physical activity	Fraction of time
529	walking_within_day_SD_M10	0.170057	0.00180307	0.0959875	0.983432	0.203259	92	136	-0.0301723	0.370285	-0.168376	0.171982	Diseases and other conditions of the tongue	digestive	2.08413e-06	0.772398	0.168254	Physical activity	Physical activity variability	Fraction of time
720	moderate_between_day_SD	-0.090317	0.0801457	0.35762	0.378985	0.203312	117	110	-0.282749	0.102115	-0.0984064	0.258698	Spinal stenosis	musculoskeletal	0.797253	0.772521	-0.170463	Physical activity	Physical activity variability	Fraction of time
189	self_report_sleeplessness	0.057443	-0.0770496	0.26389	0.40477	0.203339	602	248	-0.0433303	0.158216	-0.258314	0.104215	Cancer of urinary organs (incl. kidney and bladder)	neoplasms	0.994917	0.772547	0.134493	Sleep	Self-report
819	acceleration_within_day_SD_L5	0.213565	0.0518937	0.00570186	0.671288	0.203374	148	77	0.0621521	0.364978	-0.187776	0.291563	Skull and face fracture and other intercranial injury	injuries & poisonings	0.230784	0.772563	0.161672	Physical activity	Physical activity variability	Fraction of time
441	acceleration_overall	-0.195686	-0.000753434	0.0700414	0.994925	0.20339	67	67	-0.407394	0.0160215	-0.232904	0.231397	Vascular insufficiency of intestine	circulatory system	4.28228e-07	0.772563	-0.194933	Physical activity	Physical activity	g
561	walking_within_day_SD_M10	-0.0176239	-0.0637809	0.52832	0.00264838	0.203425	1277	2421	-0.0724038	0.037156	-0.105368	-0.0221934	Symptoms involving digestive system	digestive	0.044689	0.772563	0.046157	Physical activity	Physical activity variability	Fraction of time
332	inactivity_peak_time_mean_abs_dev	0.0361253	0.210266	0.619795	0.0509841	0.20344	171	93	-0.106587	0.178837	-0.000899713	0.421433	Parkinson's disease	neurological	0.981618	0.772563	-0.174141	Diurnal rhythms	Phase	Hours
509	sedentary_peak_value_mean	0.31344	0.15732	2.98801e-05	0.0690555	0.203462	188	133	0.166281	0.4606	-0.0122799	0.32692	Respiratory failure, insufficiency, arrest	respiratory	0.743436	0.772563	0.15612	Physical activity	Physical activity	Hours
189	sleep_overall_L5	-0.0633103	0.0276267	0.0865956	0.688317	0.203467	602	248	-0.135721	0.00910084	-0.107359	0.162612	Cancer of urinary organs (incl. kidney and bladder)	neoplasms	0.84362	0.772563	-0.090937	Sleep	Sleep	Fraction of time
366	main_sleep_offset_mean_abs_dev	0.0354051	0.00345827	0.0641815	0.856014	0.203536	2761	3662	-0.00208596	0.0728962	-0.0338973	0.0408138	Cataract	sense organs	0.394982	0.772563	0.0319469	Diurnal rhythms	Phase	Hours
556	moderate_between_day_SD_M10	-0.0238539	0.131647	0.782273	0.126768	0.203537	134	133	-0.193031	0.145323	-0.0373308	0.300624	Ulceration of the lower GI tract	digestive	0.456955	0.772563	-0.1555	Physical activity	Physical activity variability	Fraction of time
378	moderate_within_day_SD_M10	-0.112627	-0.254388	0.204057	0.000627827	0.203545	131	174	-0.286433	0.0611789	-0.400201	-0.108576	Strabismus and other disorders of binocular eye movements	sense organs	0.654148	0.772563	0.141761	Physical activity	Physical activity variability	Fraction of time
426	self_report_nap_during_day	0.0709783	0.00934611	0.0267798	0.88113	0.203585	1265	670	0.00816469	0.133792	-0.113155	0.131847	Cardiac conduction disorders	circulatory system	0.249613	0.772563	0.0616322	Sleep	Self-report
1002	MET_hourly_SD_M10	-0.0879172	-0.0215212	0.0291012	0.569958	0.203611	575	757	-0.166884	-0.00895063	-0.0957693	0.0527269	Symptoms concerning nutrition, metabolism, and development		0.873468	0.772563	-0.066396	Physical activity	Physical activity variability
332	MET_overall_M10	-0.602942	-0.75169	2.89429e-15	1.00782e-13	0.203636	171	93	-0.752585	-0.4533	-0.949678	-0.553703	Parkinson's disease	neurological	0.193973	0.772563	0.148748	Physical activity	Physical activity	MET
418	temp_RA	0.0412504	0.0803046	0.0361996	4.78313e-05	0.203638	2579	2853	0.00265299	0.0798478	0.0415964	0.119013	Nonspecific chest pain	circulatory system	0.115236	0.772563	-0.0390541	Diurnal rhythms	Amplitude
227	moderate_overall	-0.113746	-0.243563	0.36188	0.000865008	0.203642	85	153	-0.358257	0.130764	-0.386867	-0.100259	Benign neoplasm of other endocrine glands and related structures	neoplasms	0.973435	0.772563	0.129817	Physical activity	Physical activity	Fraction of time
681	total_sleep_mean	-0.0390471	-0.117959	0.240566	0.00581456	0.203673	811	641	-0.10426	0.0261654	-0.201784	-0.0341349	Superficial cellulitis and abscess	dermatologic	0.136273	0.772563	0.0789123	Sleep	Sleep	Hours
706	sedentary_RA	0.0357349	-0.0259079	0.28879	0.469455	0.203689	742	885	-0.0302919	0.101762	-0.0961064	0.0442905	Diseases of sebaceous glands	dermatologic	0.0691403	0.772563	0.0616428	Diurnal rhythms	Amplitude
859	amplitude	-0.131374	-0.0389642	0.0275931	0.435718	0.203726	244	415	-0.248253	-0.0144949	-0.136944	0.0590151	Complication due to other implant and internal device	injuries & poisonings	0.21629	0.772563	-0.0924098	Diurnal rhythms	Amplitude	g
939	temp_L1_time_abs_dev	-0.023216	0.0299444	0.451954	0.284513	0.203732	1017	1330	-0.0837123	0.0372804	-0.0248944	0.0847831	Atopic/contact dermatitis due to other or unspecified	dermatologic	0.736611	0.772563	-0.0531603	Diurnal rhythms	Phase	Hours
703	main_sleep_duration_mean	-0.139822	0.0227643	0.0956561	0.829196	0.203761	126	102	-0.304287	0.0246436	-0.184056	0.229584	Diseases of nail, NOS	dermatologic	0.234959	0.772563	-0.162586	Sleep	Sleep	Hours
385	sleep_hourly_SD	-0.299212	-0.130232	0.0068137	0.295751	0.203763	64	73	-0.515945	-0.08248	-0.374356	0.113891	Other disorders of middle ear and mastoid	sense organs	0.523855	0.772563	-0.16898	Sleep	Sleep variability	Fraction of time
706	MET_peak_time_mean_abs_dev	-0.0285401	0.0353729	0.43461	0.303393	0.203773	742	885	-0.100134	0.0430539	-0.0319914	0.102737	Diseases of sebaceous glands	dermatologic	0.458282	0.772563	-0.063913	Diurnal rhythms	Phase	Hours
473	self_report_sleeplessness	0.178081	0.0212792	0.0443718	0.805419	0.203787	238	239	0.00448181	0.351679	-0.14803	0.190588	Diseases of the larynx and vocal cords	respiratory	0.91966	0.772563	0.156801	Sleep	Self-report
197	MVPA_hourly_SD_M10	-0.155188	-0.123524	4.91325e-07	2.18148e-06	0.203912	912	1746	-0.215656	-0.0947189	-0.174641	-0.0724061	Chemotherapy	neoplasms	0.299234	0.772837	-0.0316638	Physical activity	Physical activity variability	Fraction of time
443	sleep_peak_quality_SD	0.035909	0.120637	0.451956	0.00814284	0.203941	433	485	-0.0576633	0.129481	0.0312819	0.209991	Peripheral vascular disease	circulatory system	0.687492	0.772837	-0.0847277	Sleep	Sleep variability	Hours
695	sedentary_hourly_SD	-0.0980597	-0.00314089	0.101157	0.944205	0.203943	274	498	-0.215303	0.0191841	-0.0911036	0.0848218	Erythematous conditions	dermatologic	0.436949	0.772837	-0.0949188	Physical activity	Physical activity variability	Fraction of time
8	MVPA_overall	-0.0760794	0.0218052	0.178343	0.677422	0.203963	311	364	-0.186873	0.0347141	-0.0809342	0.124545	Intestinal infection	infectious diseases	0.738728	0.772837	-0.0978845	Physical activity	Physical activity	Fraction of time
697	walking_hourly_SD	-0.247219	-0.0866893	0.0130992	0.329403	0.20397	93	131	-0.442512	-0.0519251	-0.260899	0.0875204	Sarcoidosis	dermatologic	2.44791e-05	0.772837	-0.160529	Physical activity	Physical activity variability	Fraction of time
356	acceleration_overall_L5	0.0360479	0.322824	0.767263	0.0363747	0.203995	54	53	-0.202681	0.274776	0.0204787	0.625169	Hereditary and idiopathic peripheral neuropathy	neurological	0.919919	0.772837	-0.286776	Physical activity	Physical activity	g
348	mesor	-0.228612	-0.0857727	0.0050403	0.323607	0.204	132	129	-0.388381	-0.0688427	-0.256088	0.0845421	Other conditions of brain	neurological	1.15448e-23	0.772837	-0.142839	Physical activity	Physical activity	g
286	total_sleep_mean_abs_dev	0.225978	0.0510095	0.0510583	0.601321	0.204205	66	121	-0.00103949	0.452996	-0.140336	0.242355	Coagulation defects	hematopoietic	0.254223	0.773535	0.174969	Sleep	Sleep	Hours
740	acceleration_within_day_SD	0.0128505	-0.0164811	0.436392	0.288951	0.204234	3193	5366	-0.0195107	0.0452117	-0.0469431	0.0139809	Osteoarthrosis	musculoskeletal	0.669816	0.773544	0.0293315	Physical activity	Physical activity variability	Fraction of time
703	sedentary_hourly_SD_M10	-0.157636	0.00336951	0.061514	0.974364	0.204247	126	102	-0.322876	0.00760314	-0.202139	0.208878	Diseases of nail, NOS	dermatologic	0.129467	0.773544	-0.161006	Physical activity	Physical activity variability	Fraction of time
345	sedentary_IV	0.10975	0.0271023	0.0210728	0.571558	0.204314	433	468	0.0164969	0.203003	-0.0667899	0.120995	Epilepsy, recurrent seizures, convulsions	neurological	0.789252	0.773721	0.0826475	Diurnal rhythms	Variability
81	acceleration_peak_value_mean	-0.210573	-0.0687676	0.00898403	0.509931	0.204356	115	95	-0.368538	-0.0526073	-0.273312	0.135777	Infection/inflammation of internal prosthetic device; implant; and graft	infectious diseases	0.639119	0.773725	-0.141805	Physical activity	Physical activity	g
272	total_sleep_mean_abs_dev	0.0465236	0.024235	0.000615366	0.159939	0.204381	6778	4815	0.0198992	0.073148	-0.00956622	0.0580363	Disorders of lipoid metabolism	endocrine/metabolic	0.919475	0.773725	0.0222886	Sleep	Sleep	Hours
565	self_report_nap_during_day	0.0779827	0.0498621	0.0029235	0.208061	0.204389	1706	1566	0.0266198	0.129345	-0.0277676	0.127492	Anal and rectal conditions	digestive	0.59341	0.773725	0.0281206	Sleep	Self-report
717	MET_RA	-0.14256	-0.0295792	0.0427888	0.619635	0.204396	184	289	-0.280489	-0.0046308	-0.146378	0.0872192	Polymyalgia Rheumatica	musculoskeletal	0.505477	0.773725	-0.112981	Diurnal rhythms	Amplitude	MET
696	tasks_light_overall_M10	0.0425356	-0.035368	0.393024	0.346824	0.204539	574	584	-0.0550698	0.140141	-0.109053	0.0383174	Psoriasis and related disorders	dermatologic	0.966209	0.774189	0.0779036	Physical activity	Physical activity	Fraction of time
508	sleep_peak_time_mean_abs_dev	0.0654423	0.177004	0.197304	0.00357961	0.204566	350	297	-0.0340447	0.164929	0.0579124	0.296096	Pulmonary collapse; interstitial and compensatory emphysema	respiratory	0.069578	0.774214	-0.111562	Diurnal rhythms	Phase	Hours
331	sedentary_RA	-0.213465	-0.0637006	0.0174065	0.530446	0.204587	103	109	-0.389403	-0.0375274	-0.262724	0.135323	Other cerebral degenerations	neurological	0.0115544	0.774219	-0.149764	Diurnal rhythms	Amplitude
1001	temp_phase_abs_dev	0.0323704	-0.176446	0.680863	0.182281	0.204627	110	87	-0.121891	0.186632	-0.435735	0.0828428	Foreign body injury		0.723588	0.774294	0.208816	Diurnal rhythms	Phase	Hours
965	temp_phase	0.0904603	0.0505485	0.0156171	0.187864	0.204678	496	1118	0.0171285	0.163792	-0.0246828	0.12578	Poisoning by analgesics, antipyretics, and antirheumatics	injuries & poisonings	0.931323	0.77436	0.0399118	Diurnal rhythms	Phase	Hours past midnight
789	acceleration_RA	-0.170484	-0.139407	2.79011e-07	3.30907e-07	0.204685	733	1514	-0.235523	-0.105444	-0.192926	-0.0858885	Nausea and vomiting	symptoms	6.21347e-06	0.77436	-0.0310764	Diurnal rhythms	Amplitude
569	moderate_overall	-0.0864265	0.00678249	0.12374	0.861265	0.204728	433	555	-0.196475	0.023622	-0.0692837	0.0828487	Other disorders of intestine	digestive	0.798956	0.774406	-0.093209	Physical activity	Physical activity	Fraction of time
414	temp_phase_abs_dev	-0.0569667	0.0495492	0.143459	0.578012	0.204738	462	198	-0.133283	0.0193498	-0.125029	0.224127	Other forms of chronic heart disease	circulatory system	0.0937922	0.774406	-0.106516	Diurnal rhythms	Phase	Hours
509	MVPA_between_day_SD	-0.333483	-0.19403	4.18392e-06	0.0293601	0.204776	188	133	-0.475502	-0.191465	-0.368586	-0.0194741	Respiratory failure, insufficiency, arrest	respiratory	0.701427	0.774474	-0.139453	Physical activity	Physical activity variability	Fraction of time
479	acceleration_M10_time	-0.00731955	0.0894241	0.874886	0.109226	0.204804	408	365	-0.0984324	0.0837933	-0.0200039	0.198852	Other upper respiratory disease	respiratory	0.280913	0.774504	-0.0967437	Diurnal rhythms	Phase	Hours past midnight
414	main_sleep_duration_mean	-0.0122298	-0.128044	0.781397	0.0893164	0.204896	462	198	-0.0986099	0.0741502	-0.275756	0.0196667	Other forms of chronic heart disease	circulatory system	3.84843e-11	0.774619	0.115815	Sleep	Sleep	Hours
871	tasks_light_hourly_SD	0.00982627	0.0883077	0.846896	0.0662866	0.204897	503	372	-0.0899219	0.109574	-0.00593788	0.182553	Open wounds of extremities	injuries & poisonings	0.592002	0.774619	-0.0784814	Physical activity	Physical activity variability	Fraction of time
706	sleep_hourly_SD	0.022578	-0.04094	0.49164	0.259693	0.204903	742	885	-0.0417703	0.0869262	-0.112132	0.030252	Diseases of sebaceous glands	dermatologic	0.0257183	0.774619	0.0635179	Sleep	Sleep variability	Fraction of time
727	temp_phase	-0.0404332	0.026983	0.26926	0.521664	0.204916	518	908	-0.112166	0.0312998	-0.055551	0.109517	Other disorders of synovium, tendon, and bursa	musculoskeletal	0.726462	0.774619	-0.0674162	Diurnal rhythms	Phase	Hours past midnight
198	sedentary_overall_M10	0.0928582	0.0351186	0.00981935	0.259014	0.204966	741	1061	0.0223749	0.163342	-0.0258633	0.0961005	Secondary malignant neoplasm	neoplasms	0.401149	0.774673	0.0577396	Physical activity	Physical activity	Fraction of time
416	inactivity_peak_time_mean	0.0375034	0.145744	0.399907	0.0287473	0.20497	466	250	-0.0498181	0.124825	0.0151265	0.276361	Cardiomegaly	circulatory system	0.302924	0.774673	-0.108241	Diurnal rhythms	Phase	Hours past midnight
717	sedentary_within_day_SD_L5	-0.00662326	0.119338	0.920734	0.057324	0.204996	184	289	-0.137079	0.123833	-0.00371251	0.242388	Polymyalgia Rheumatica	musculoskeletal	0.114827	0.774695	-0.125961	Physical activity	Physical activity variability	Fraction of time
596	acceleration_hourly_SD	-0.0192063	-0.0844286	0.41442	0.0195941	0.205056	1327	892	-0.0653307	0.0269182	-0.155326	-0.0135315	Other disorders of bladder	genitourinary	3.10834e-14	0.774766	0.0652224	Physical activity	Physical activity variability	Fraction of time
580	total_sleep_mean	0.150276	-0.010675	0.0657335	0.922939	0.205078	131	92	-0.00977733	0.310329	-0.226971	0.205621	Nephritis; nephrosis; renal sclerosis	genitourinary	0.906995	0.774766	0.160951	Sleep	Sleep	Hours
277	self_report_IPAQ_activity_group	-0.111928	0.0697973	0.275769	0.485208	0.20508	198	226	-0.313218	0.0893613	-0.12621	0.265805	Other disorders of metabolism	endocrine/metabolic	0.95329	0.774766	-0.181726	Physical activity	Self-report physical activity
465	temp_phase_abs_dev	-0.115578	-0.0230132	0.0662492	0.749537	0.205124	174	299	-0.23891	0.00775454	-0.1643	0.118273	Acute upper respiratory infections of multiple or unspecified sites	respiratory	0.693401	0.774766	-0.0925643	Diurnal rhythms	Phase	Hours
278	walking_peak_value_mean	-0.217101	-0.177811	2.48641e-14	4.53901e-11	0.205128	1367	1743	-0.272912	-0.16129	-0.230724	-0.124897	Overweight, obesity and other hyperalimentation	endocrine/metabolic	0.942997	0.774766	-0.0392902	Physical activity	Physical activity	Hours
454	sedentary_within_day_SD_L5	0.0342346	-0.0192299	0.286623	0.490231	0.205143	797	1474	-0.0287364	0.0972055	-0.0738581	0.0353984	Varicose veins	circulatory system	1.53319e-05	0.774766	0.0534644	Physical activity	Physical activity variability	Fraction of time
536	self_report_sleep_duration	-0.20131	0.0419329	0.147667	0.746477	0.205179	53	58	-0.473831	0.0712117	-0.212293	0.296159	Disorders of function of stomach	digestive	0.885535	0.774766	-0.243243	Sleep	Self-report	Hours
333	main_sleep_onset_mean	0.1968	0.0531993	0.0219691	0.555439	0.205193	119	136	0.0284301	0.365171	-0.123641	0.230039	Extrapyramidal disease and abnormal movement disorders	neurological	0.662248	0.774766	0.143601	Diurnal rhythms	Phase	Hours past midnight
159	WASO_mean	0.144032	0.0880679	0.000121533	0.054213	0.205223	587	530	0.0705779	0.217487	-0.00159353	0.177729	Malignant neoplasm of other and ill-defined sites within the digestive organs and peritoneum	neoplasms	0.974166	0.774766	0.0559646	Sleep	Sleep	Hours
204	MVPA_between_day_SD	-0.184122	-0.050838	0.00932994	0.528979	0.205232	193	153	-0.322933	-0.0453116	-0.209109	0.107433	Leukemia	neoplasms	0.83661	0.774766	-0.133284	Physical activity	Physical activity variability	Fraction of time
830	mesor	0.206604	0.0942813	0.000637939	0.201212	0.205237	240	179	0.0880298	0.325178	-0.0502994	0.238862	Dislocation	injuries & poisonings	0.501295	0.774766	0.112322	Physical activity	Physical activity	g
737	main_sleep_onset_SD	-0.125868	0.0830352	0.357239	0.351913	0.205269	52	139	-0.393834	0.142098	-0.0917959	0.257866	Curvature of spine	musculoskeletal	0.135328	0.77481	-0.208903	Diurnal rhythms	Phase Variability	Hours
216	MVPA_hourly_SD	-0.0526364	0.00683728	0.155322	0.821678	0.205299	669	1152	-0.125238	0.0199655	-0.0526204	0.066295	Benign neoplasm of skin	neoplasms	0.0959324	0.774846	-0.0594737	Physical activity	Physical activity variability	Fraction of time
290	sedentary_overall	0.301385	0.206149	4.63244e-08	0.00161011	0.205345	306	238	0.193304	0.409465	0.0780491	0.334248	Delirium dementia and amnestic and other cognitive disorders	mental disorders	0.281041	0.774944	0.0952362	Physical activity	Physical activity	Fraction of time
785	self_report_getting_up_in_morning	0.116679	0.0287542	0.00513774	0.184268	0.205428	2588	4916	0.0349583	0.198401	-0.0136931	0.0712015	Abdominal pain	symptoms	0.678946	0.774996	0.0879252	Sleep	Self-report
351	walking_peak_value_mean	0.0553714	-0.00117214	0.131142	0.965081	0.20543	718	1526	-0.0165188	0.127262	-0.0536496	0.0513053	Other peripheral nerve disorders	neurological	8.37674e-28	0.774996	0.0565435	Physical activity	Physical activity	Hours
1001	self_report_IPAQ_activity_group	0.0187159	-0.234421	0.877604	0.140531	0.205463	110	87	-0.219478	0.25691	-0.54617	0.0773289	Foreign body injury		0.445925	0.774996	0.253137	Physical activity	Self-report physical activity
380	acceleration_IV	0.0391474	-0.11919	0.613775	0.213447	0.20548	145	113	-0.112883	0.191178	-0.306959	0.068578	Disorders of external ear	sense organs	0.782156	0.774996	0.158338	Diurnal rhythms	Variability
255	moderate_overall	0.0476748	-0.141659	0.736278	0.10768	0.205499	66	105	-0.229778	0.325127	-0.314249	0.0309313	Disorders of adrenal glands	endocrine/metabolic	0.128066	0.774996	0.189333	Physical activity	Physical activity	Fraction of time
793	MET_within_day_SD_L5	0.0965499	-0.090588	0.312446	0.430172	0.205509	94	82	-0.0907936	0.283893	-0.315651	0.134475	Nonspecific abnormal findings on radiological and other examination of musculoskeletal system	symptoms	0.672283	0.774996	0.187138	Physical activity	Physical activity variability
530	MET_within_day_SD	-0.0858875	-0.0560349	3.55667e-07	0.000237066	0.205556	4093	4884	-0.118949	-0.0528266	-0.0859117	-0.0261581	Diseases of esophagus	digestive	4.06911e-08	0.774996	-0.0298526	Physical activity	Physical activity variability
351	acceleration_between_day_SD	0.162134	0.13601	7.69027e-07	8.74481e-07	0.205559	718	1526	0.0978514	0.226416	0.0818101	0.190211	Other peripheral nerve disorders	neurological	1.38046e-12	0.774996	0.0261232	Physical activity	Physical activity variability	g
573	temp_IV	0.0882969	0.0254547	0.014313	0.491814	0.205573	705	736	0.0176413	0.158953	-0.0471217	0.098031	Other disorders of liver	digestive	0.808226	0.774996	0.0628423	Diurnal rhythms	Variability
446	main_sleep_onset_SD	0.141005	-0.0234007	0.168306	0.782935	0.205597	84	150	-0.0595998	0.341609	-0.189882	0.143081	Polyarteritis nodosa and allied conditions	circulatory system	8.09895e-10	0.774996	0.164405	Diurnal rhythms	Phase Variability	Hours
189	MET_overall_M10	-0.125277	-0.029328	0.00226515	0.63647	0.20561	602	248	-0.205699	-0.0448551	-0.150948	0.0922924	Cancer of urinary organs (incl. kidney and bladder)	neoplasms	0.635976	0.774996	-0.095949	Physical activity	Physical activity	MET
280	MVPA_within_day_SD	-0.11497	-0.0652724	0.000563672	0.0143929	0.205624	860	1497	-0.180311	-0.0496288	-0.117546	-0.0129984	Iron deficiency anemias	hematopoietic	0.183012	0.774996	-0.0496976	Physical activity	Physical activity variability	Fraction of time
561	self_report_sleep_duration	-0.00526103	-0.0495904	0.857309	0.0172115	0.205631	1277	2421	-0.062611	0.0520889	-0.0903916	-0.0087893	Symptoms involving digestive system	digestive	0.548763	0.774996	0.0443294	Sleep	Self-report	Hours
386	temp_amplitude	-0.0834217	-0.0311549	0.00883397	0.286538	0.205642	910	1182	-0.145865	-0.0209787	-0.088451	0.0261412	Vertiginous syndromes and other disorders of vestibular system	sense organs	1.62724e-07	0.774996	-0.0522668	Diurnal rhythms	Amplitude	Celsius
281	acceleration_peak_value_SD	0.0513458	-0.0957016	0.535635	0.179794	0.205706	107	230	-0.111123	0.213814	-0.235537	0.0441334	Other deficiency anemia	hematopoietic	0.296747	0.775159	0.147047	Physical activity	Physical activity variability	Fraction of time
741	mesor	0.100371	-0.0110685	0.14304	0.847488	0.205734	187	293	-0.0339519	0.234693	-0.123868	0.101731	Symptoms and disorders of the joints	musculoskeletal	0.0446269	0.775188	0.111439	Physical activity	Physical activity	g
526	tasks_light_within_day_SD	0.0535632	-0.118668	0.667533	0.12938	0.205761	82	140	-0.190848	0.297974	-0.272034	0.0346972	Diseases of the jaws	digestive	0.216538	0.775213	0.172231	Physical activity	Physical activity variability	Fraction of time
349	MET_overall_M10	-0.301502	-0.154481	0.000477332	0.034219	0.205793	136	184	-0.470665	-0.132339	-0.297469	-0.011492	Other and unspecified disorders of the nervous system	neurological	1.98747e-05	0.775258	-0.147022	Physical activity	Physical activity	MET
1019	main_sleep_onset_mean	-0.0705253	-0.0251383	0.0171842	0.345556	0.205839	1050	1620	-0.128537	-0.012514	-0.0773736	0.027097	Other ill-defined and unknown causes of morbidity and mortality		0.911435	0.775339	-0.045387	Diurnal rhythms	Phase	Hours past midnight
293	MET_RA	-0.23514	-0.131865	1.978e-05	0.0637616	0.205855	300	200	-0.343132	-0.127148	-0.271279	0.00754864	Symptoms involving head and neck	mental disorders	0.607054	0.775339	-0.103275	Diurnal rhythms	Amplitude	MET
760	self_report_sleep_duration_abs_dev	0.190842	0.1249	6.47575e-07	8.05539e-05	0.205893	702	1004	0.115686	0.265999	0.0628142	0.186986	Back pain	symptoms	9.6202e-07	0.775343	0.0659425	Sleep	Self-report	Hours
819	acceleration_peak_time_mean	0.115591	0.302993	0.141054	0.00880634	0.205914	148	77	-0.0383319	0.269515	0.0762883	0.529697	Skull and face fracture and other intercranial injury	injuries & poisonings	0.607749	0.775343	-0.187401	Diurnal rhythms	Phase	Hours past midnight
509	acceleration_L5_time	0.0226126	0.173276	0.754764	0.0569418	0.205921	188	133	-0.119275	0.1645	-0.00511599	0.351668	Respiratory failure, insufficiency, arrest	respiratory	0.955307	0.775343	-0.150663	Diurnal rhythms	Phase	Hours past midnight
592	sleep_hourly_SD	-0.105743	-0.0166784	0.0682376	0.754034	0.205961	235	408	-0.219403	0.00791769	-0.12101	0.0876532	Cystitis and urethritis	genitourinary	1.90881e-11	0.775343	-0.0890643	Sleep	Sleep variability	Fraction of time
276	sleep_peak_time_mean	-9.83469e-05	0.0629631	0.997537	0.07657	0.205987	941	896	-0.062534	0.0623373	-0.00672049	0.132647	Disorders of fluid, electrolyte, and acid-base balance	endocrine/metabolic	0.758387	0.775343	-0.0630614	Diurnal rhythms	Phase	Hours past midnight
375	acceleration_M10_time_abs_dev	-0.0353849	0.0709799	0.591528	0.139446	0.206	195	449	-0.164626	0.0938565	-0.0231558	0.165116	Disorders of lacrimal system	sense organs	0.932122	0.775343	-0.106365	Diurnal rhythms	Phase	Hours
994	sedentary_hourly_SD_L5	0.0700879	0.166619	0.12159	0.00218566	0.20602	447	349	-0.0186451	0.158821	0.0600312	0.273206	Sepsis and SIRS	injuries & poisonings	0.43134	0.775343	-0.0965309	Physical activity	Physical activity variability	Fraction of time
575	walking_hourly_SD	-0.183547	-0.0996978	0.000984217	0.0311744	0.206026	300	495	-0.292724	-0.0743708	-0.190379	-0.00901658	Other biliary tract disease	digestive	0.268544	0.775343	-0.0838494	Physical activity	Physical activity variability	Fraction of time
411	sedentary_peak_time_mean	-0.047382	-0.0112956	0.00594446	0.634387	0.206038	3856	1895	-0.0811411	-0.0136228	-0.0578495	0.0352583	Ischemic Heart Disease	circulatory system	0.77688	0.775343	-0.0360864	Diurnal rhythms	Phase	Hours past midnight
367	sedentary_hourly_SD_M10	-0.0213273	0.0591266	0.633453	0.166001	0.20609	447	614	-0.108984	0.0663298	-0.0245361	0.142789	Disorders of refraction and accommodation; blindness and low vision	sense organs	0.00875114	0.775387	-0.0804539	Physical activity	Physical activity variability	Fraction of time
703	walking_peak_value_mean	-0.15723	0.00753988	0.0694785	0.941232	0.206137	126	102	-0.326991	0.0125306	-0.192919	0.207999	Diseases of nail, NOS	dermatologic	0.224697	0.775387	-0.16477	Physical activity	Physical activity	Hours
335	temp_RA	0.080545	-0.107298	0.529124	0.121899	0.206154	57	217	-0.170299	0.331389	-0.243252	0.0286564	Multiple sclerosis	neurological	0.0182261	0.775387	0.187843	Diurnal rhythms	Amplitude
353	inactivity_peak_time_mean	-0.118881	0.0237109	0.139643	0.777667	0.206185	139	155	-0.276623	0.038861	-0.140877	0.188299	Nerve root and plexus disorders	neurological	0.501568	0.775387	-0.142592	Diurnal rhythms	Phase	Hours past midnight
859	acceleration_within_day_SD_L5	-0.00815983	0.0995056	0.891497	0.0579827	0.206232	244	415	-0.125403	0.109084	-0.00336633	0.202377	Complication due to other implant and internal device	injuries & poisonings	0.022442	0.775387	-0.107665	Physical activity	Physical activity variability	Fraction of time
704	temp_phase	-0.0444065	0.0352453	0.254508	0.526736	0.206251	455	511	-0.12079	0.0319766	-0.073887	0.144378	Diseases of hair and hair follicles	dermatologic	0.455621	0.775387	-0.0796518	Diurnal rhythms	Phase	Hours past midnight
562	main_sleep_duration_mean_abs_dev	0.00197362	0.0366357	0.910132	0.0497948	0.206261	3307	3683	-0.0322978	0.0362451	3.28375e-05	0.0732386	Diverticulosis and diverticulitis	digestive	0.00842067	0.775387	-0.0346621	Sleep	Sleep	Hours
979	acceleration_overall_M10	-0.102984	-0.00433112	0.12418	0.92433	0.206275	182	486	-0.23427	0.0283012	-0.0937066	0.0850444	Adverse drug events and drug allergies	injuries & poisonings	0.000381142	0.775387	-0.098653	Physical activity	Physical activity	g
782	main_sleep_offset_mean	-0.127022	-0.0147894	0.0457092	0.836985	0.206287	224	218	-0.251621	-0.0024225	-0.155673	0.126094	Symptoms involving skin and other integumentary tissue	symptoms	0.12624	0.775387	-0.112232	Diurnal rhythms	Phase	Hours past midnight
270	main_sleep_duration_mean_abs_dev	-0.0755333	0.12876	0.463973	0.294851	0.206292	83	73	-0.277691	0.126625	-0.112155	0.369675	Disorders of protein plasma/amino-acid transport and metabolism	endocrine/metabolic	0.734829	0.775387	-0.204294	Sleep	Sleep	Hours
277	tasks_light_hourly_SD	-0.222617	-0.0667897	0.00622532	0.275267	0.2063	198	226	-0.382108	-0.0631258	-0.186776	0.0531967	Other disorders of metabolism	endocrine/metabolic	0.71918	0.775387	-0.155827	Physical activity	Physical activity variability	Fraction of time
477	MET_overall	-0.164737	-0.0434914	0.00891441	0.516858	0.206318	263	211	-0.288191	-0.0412816	-0.174999	0.0880161	Epistaxis or throat hemorrhage	respiratory	0.42362	0.775387	-0.121245	Physical activity	Physical activity	MET
709	sleep_overall_L5	0.0269936	-0.0774453	0.649649	0.113716	0.206327	228	498	-0.0894779	0.143465	-0.173412	0.0185211	Diffuse diseases of connective tissue	dermatologic	0.289331	0.775387	0.104439	Sleep	Sleep	Fraction of time
586	acceleration_RA	-0.167704	-0.113674	8.98631e-06	0.0184844	0.206333	562	471	-0.241726	-0.093682	-0.208248	-0.0190995	Other disorders of the kidney and ureters	genitourinary	6.43865e-06	0.775387	-0.0540302	Diurnal rhythms	Amplitude
697	walking_overall	-0.214796	-0.0512364	0.0326249	0.564159	0.206412	93	131	-0.411827	-0.0177644	-0.225377	0.122904	Sarcoidosis	dermatologic	0.00258366	0.77554	-0.163559	Physical activity	Physical activity	Hours
477	MET_RA	-0.22733	-0.122248	0.000113756	0.0776582	0.206437	263	211	-0.342779	-0.111881	-0.258043	0.0135472	Epistaxis or throat hemorrhage	respiratory	0.320423	0.77554	-0.105082	Diurnal rhythms	Amplitude	MET
367	self_report_sleep_duration_abs_dev	0.00444002	0.0822686	0.92585	0.0407264	0.206449	447	614	-0.0890661	0.0979462	0.00347131	0.161066	Disorders of refraction and accommodation; blindness and low vision	sense organs	0.993338	0.77554	-0.0778286	Sleep	Self-report	Hours
530	WASO_mean	0.0848455	0.0685186	2.82089e-08	2.90289e-05	0.206455	4093	4884	0.0548976	0.114794	0.0363998	0.100637	Diseases of esophagus	digestive	0.0125808	0.77554	0.016327	Sleep	Sleep	Hours
411	main_sleep_ratio_mean	-0.134346	-0.127215	3.61793e-18	9.12109e-07	0.206489	3856	1895	-0.164637	-0.104054	-0.177996	-0.0764345	Ischemic Heart Disease	circulatory system	0.542479	0.77557	-0.00713058	Sleep	Sleep
705	inactivity_peak_value_mean	0.13472	-0.0526315	0.188681	0.638828	0.206516	83	83	-0.0661552	0.335596	-0.272425	0.167162	Disorders of sweat glands	dermatologic	0.041084	0.77557	0.187352	Sleep	Sleep
459	sedentary_within_day_SD_L5	0.107568	0.0799988	6.66306e-07	0.00255646	0.206523	1881	1685	0.0651587	0.149977	0.0280221	0.131975	Other disorders of circulatory system	circulatory system	0.808272	0.77557	0.0275689	Physical activity	Physical activity variability	Fraction of time
361	self_report_sleep_duration	0.051827	-0.0309096	0.229396	0.52636	0.206645	566	411	-0.032688	0.136342	-0.12653	0.0647108	Retinal detachments and defects	sense organs	0.519744	0.775575	0.0827366	Sleep	Self-report	Hours
571	MET_overall	-0.226143	-0.123814	3.05751e-05	0.0161857	0.206651	355	365	-0.33245	-0.119836	-0.224729	-0.0228995	Chronic liver disease and cirrhosis	digestive	1.31083e-11	0.775575	-0.102329	Physical activity	Physical activity	MET
364	sleep_within_day_SD_L5	-0.0013356	0.142937	0.985436	0.0608727	0.206671	151	190	-0.144743	0.142072	-0.00652359	0.292397	Corneal opacity and other disorders of cornea	sense organs	0.483222	0.775575	-0.144273	Sleep	Sleep
1001	acceleration_overall_M10	-0.219433	-0.0648184	0.0100294	0.543182	0.206673	110	87	-0.386465	-0.0524009	-0.273769	0.144132	Foreign body injury		0.0224456	0.775575	-0.154614	Physical activity	Physical activity	g
709	sleep_within_day_SD_M10	-0.0832473	0.0133916	0.183048	0.773825	0.206696	228	498	-0.205795	0.0392999	-0.0779435	0.104727	Diffuse diseases of connective tissue	dermatologic	0.364287	0.775575	-0.0966389	Sleep	Sleep variability
729	sedentary_within_day_SD_L5	0.00245402	0.105798	0.964686	0.0308079	0.2067	261	468	-0.106186	0.111094	0.00977798	0.201819	Other disorders of soft tissues	musculoskeletal	0.0106972	0.775575	-0.103344	Physical activity	Physical activity variability	Fraction of time
472	MVPA_within_day_SD_M10	-0.014612	0.156597	0.866413	0.111859	0.206706	118	109	-0.184866	0.155642	-0.0364515	0.349646	Chronic pharyngitis and nasopharyngitis	respiratory	0.576979	0.775575	-0.171209	Physical activity	Physical activity variability	Fraction of time
208	MET_overall_L5	0.0450977	0.0132576	0.0147903	0.558598	0.20672	2709	2391	0.00883508	0.0813604	-0.0311666	0.0576818	Benign neoplasm of colon	neoplasms	0.847468	0.775575	0.0318401	Physical activity	Physical activity	MET
244	temp_within_day_SD	-0.080062	-0.0332538	0.0196289	0.0534465	0.206757	793	3746	-0.147311	-0.0128125	-0.0670012	0.000493642	Hypothyroidism	endocrine/metabolic	0.0639705	0.775575	-0.0468082	Diurnal rhythms	Variability	Celsius
441	MVPA_hourly_SD	-0.282179	-0.0822338	0.0139315	0.507604	0.206787	67	67	-0.507087	-0.0572703	-0.325494	0.161026	Vascular insufficiency of intestine	circulatory system	8.44116e-06	0.775575	-0.199945	Physical activity	Physical activity variability	Fraction of time
472	main_sleep_duration_mean_abs_dev	0.125393	-0.0353808	0.145769	0.72634	0.206872	118	109	-0.043561	0.294347	-0.233513	0.162751	Chronic pharyngitis and nasopharyngitis	respiratory	0.615628	0.775575	0.160774	Sleep	Sleep	Hours
78	acceleration_peak_time_mean_abs_dev	0.0524854	-0.139288	0.635643	0.160331	0.206912	77	109	-0.164634	0.269605	-0.33374	0.0551633	Viral warts & HPV	infectious diseases	0.928968	0.775575	0.191774	Diurnal rhythms	Phase	Hours
414	sleep_hourly_SD_L5	0.0357113	0.148372	0.423647	0.0418034	0.206935	462	198	-0.0517688	0.123191	0.00550417	0.291241	Other forms of chronic heart disease	circulatory system	5.77942e-13	0.775575	-0.112661	Sleep	Sleep	Fraction of time
717	sedentary_overall_L5	-0.0120114	0.116373	0.855038	0.0732494	0.206941	184	289	-0.140872	0.11685	-0.0109595	0.243705	Polymyalgia Rheumatica	musculoskeletal	0.127166	0.775575	-0.128384	Physical activity	Physical activity	Fraction of time
208	acceleration_during_main_sleep_mean	-0.020911	0.0153033	0.253662	0.512425	0.206949	2709	2391	-0.0568158	0.0149937	-0.0304849	0.0610915	Benign neoplasm of colon	neoplasms	0.333591	0.775575	-0.0362143	Sleep	Sleep	g
516	main_sleep_offset_mean	-0.0949378	0.0466726	0.190377	0.604973	0.206953	174	140	-0.237039	0.047163	-0.130177	0.223522	Abnormal sputum	respiratory	0.619359	0.775575	-0.14161	Diurnal rhythms	Phase	Hours past midnight
481	sedentary_IV	0.11884	-0.0753169	0.256197	0.50947	0.206969	88	80	-0.0863028	0.323982	-0.299098	0.148464	Influenza	respiratory	0.665082	0.775575	0.194157	Diurnal rhythms	Variability
189	acceleration_within_day_SD_L5	0.0447072	-0.0505219	0.244836	0.453864	0.207009	602	248	-0.0306381	0.120053	-0.18273	0.081686	Cancer of urinary organs (incl. kidney and bladder)	neoplasms	0.886835	0.775575	0.0952291	Physical activity	Physical activity variability	Fraction of time
870	temp_L1_time	0.0780815	0.00470732	0.0438449	0.916977	0.207022	667	517	0.00215423	0.154009	-0.0838005	0.0932152	Open wounds of head; neck; and trunk	injuries & poisonings	0.987238	0.775575	0.0733741	Diurnal rhythms	Phase	Hours past midnight
288	sedentary_overall_M10	0.0858265	-0.00174436	0.0975506	0.971081	0.207044	347	441	-0.0157023	0.187355	-0.0960546	0.0925659	Diseases of white blood cells	hematopoietic	0.532293	0.775575	0.0875709	Physical activity	Physical activity	Fraction of time
429	phase	-0.147724	0.0278352	0.13321	0.79865	0.20706	86	94	-0.340546	0.0450985	-0.186034	0.241704	Ill-defined descriptions and complications of heart disease	circulatory system	0.0813375	0.775575	-0.175559	Diurnal rhythms	Phase	Hours past midnight
286	MVPA_overall	-0.101954	0.09103	0.409191	0.312507	0.207063	66	121	-0.344077	0.140169	-0.0856252	0.267685	Coagulation defects	hematopoietic	0.986523	0.775575	-0.192984	Physical activity	Physical activity	Fraction of time
761	sedentary_IV	0.317791	0.151873	0.00304797	0.0871093	0.207068	82	132	0.107573	0.52801	-0.0221149	0.325861	Cervicalgia	symptoms	0.78395	0.775575	0.165918	Diurnal rhythms	Variability
994	temp_phase_abs_dev	0.0644268	-0.0158997	0.102484	0.811937	0.207078	447	349	-0.0129034	0.141757	-0.146878	0.115079	Sepsis and SIRS	injuries & poisonings	0.209318	0.775575	0.0803265	Diurnal rhythms	Phase	Hours
300	MVPA_IV	0.000277736	0.0550142	0.99328	0.0269477	0.20708	868	1813	-0.0643525	0.064908	0.00627459	0.103754	Anxiety disorders	mental disorders	0.0880996	0.775575	-0.0547365	Diurnal rhythms	Variability
705	MVPA_hourly_SD	-0.162696	0.0234134	0.116765	0.832503	0.207087	83	83	-0.365999	0.0406068	-0.193568	0.240395	Disorders of sweat glands	dermatologic	0.403477	0.775575	-0.18611	Physical activity	Physical activity variability	Fraction of time
210	self_report_daytime_dozing	-0.00725626	0.210594	0.951858	0.0503077	0.207098	89	116	-0.242828	0.228316	-0.000282541	0.421471	Benign neoplasm of lip, oral cavity, and pharynx	neoplasms	0.0566036	0.775575	-0.21785	Sleep	Self-report
819	self_report_chronotype	0.239656	-0.0624665	0.0847996	0.750795	0.207149	148	77	-0.0328849	0.512197	-0.447987	0.323054	Skull and face fracture and other intercranial injury	injuries & poisonings	0.980789	0.775575	0.302122	Diurnal rhythms	Self-report
458	amplitude	-0.270151	-0.229855	6.32537e-16	1.67356e-10	0.207172	793	805	-0.335643	-0.204659	-0.300362	-0.159348	Hypotension	circulatory system	5.64754e-05	0.775575	-0.0402964	Diurnal rhythms	Amplitude	g
750	tasks_light_overall_M10	0.0242345	-0.173077	0.864314	0.103348	0.207194	69	73	-0.253726	0.302195	-0.381339	0.0351859	Digestive congenital anomalies	congenital anomalies	0.772009	0.775575	0.197311	Physical activity	Physical activity	Fraction of time
10	MVPA_within_day_SD	0.0176612	-0.120016	0.825376	0.0888681	0.207282	144	203	-0.139229	0.174552	-0.258272	0.0182396	Tuberculosis	infectious diseases	0.466276	0.775575	0.137677	Physical activity	Physical activity variability	Fraction of time
320	moderate_overall	0.0437627	-0.096004	0.657497	0.162283	0.20731	137	172	-0.149697	0.237222	-0.230655	0.038647	Meningitis	neurological	0.0303558	0.775575	0.139767	Physical activity	Physical activity	Fraction of time
78	temp_L1_time	-0.208215	-0.0226944	0.0668358	0.816869	0.207342	77	109	-0.43088	0.0144497	-0.214775	0.169386	Viral warts & HPV	infectious diseases	0.256865	0.775575	-0.185521	Diurnal rhythms	Phase	Hours past midnight
420	moderate_within_day_SD	-0.118118	0.00164201	0.0480793	0.980526	0.207346	309	202	-0.235238	-0.000998103	-0.130204	0.133488	Carditis	circulatory system	0.886499	0.775575	-0.11976	Physical activity	Physical activity variability	Fraction of time
707	acceleration_peak_time_mean	0.119927	0.321256	0.15998	0.00979656	0.207371	132	68	-0.0473546	0.287208	0.0774848	0.565027	Chronic ulcer of skin	dermatologic	0.551359	0.775575	-0.201329	Diurnal rhythms	Phase	Hours past midnight
475	acceleration_overall_M10	-0.0742959	0.00113357	0.100886	0.979237	0.207383	394	532	-0.163056	0.0144644	-0.0842359	0.086503	Chronic sinusitis	respiratory	0.016133	0.775575	-0.0754295	Physical activity	Physical activity	g
361	MVPA_within_day_SD_M10	-0.0323539	0.0492102	0.418266	0.33367	0.207386	566	411	-0.110697	0.0459889	-0.0505586	0.148979	Retinal detachments and defects	sense organs	0.153635	0.775575	-0.0815641	Physical activity	Physical activity variability	Fraction of time
145	walking_within_day_SD_M10	-0.357767	-0.151493	0.00148851	0.236809	0.207416	74	63	-0.578483	-0.137052	-0.402486	0.0994993	Cancer of mouth	neoplasms	0.0898644	0.775575	-0.206274	Physical activity	Physical activity variability	Fraction of time
737	self_report_sleep_duration	0.0733571	-0.137004	0.615463	0.107219	0.20742	52	139	-0.21289	0.359604	-0.303705	0.0296964	Curvature of spine	musculoskeletal	0.00514286	0.775575	0.210361	Sleep	Self-report	Hours
939	main_sleep_onset_mean	0.120231	0.0784591	5.8286e-05	0.00742396	0.207427	1017	1330	0.0616094	0.178852	0.0210204	0.135898	Atopic/contact dermatitis due to other or unspecified	dermatologic	0.454599	0.775575	0.0417716	Diurnal rhythms	Phase	Hours past midnight
835	MVPA_overall_M10	0.0438595	-0.0460673	0.358385	0.385735	0.207459	417	356	-0.0497377	0.137457	-0.150164	0.0580296	Internal derangement of knee	injuries & poisonings	1.75556e-17	0.775575	0.0899268	Physical activity	Physical activity	Fraction of time
227	sedentary_within_day_SD_L5	-0.0560229	0.112891	0.561448	0.184843	0.207462	85	153	-0.245115	0.133069	-0.053976	0.279758	Benign neoplasm of other endocrine glands and related structures	neoplasms	0.899373	0.775575	-0.168914	Physical activity	Physical activity variability	Fraction of time
204	tasks_light_peak_value_mean	-0.247488	-0.0717493	0.00290245	0.328549	0.207474	193	153	-0.410374	-0.084601	-0.215681	0.0721827	Leukemia	neoplasms	0.897548	0.775575	-0.175738	Physical activity	Physical activity	Fraction of time
585	sedentary_within_day_SD	0.0168868	0.0786306	0.582203	0.0382402	0.207483	1133	730	-0.0432728	0.0770463	0.00426151	0.153	Renal failure	genitourinary	0.438871	0.775575	-0.0617439	Physical activity	Physical activity variability	Fraction of time
414	main_sleep_offset_mean_abs_dev	-0.00675574	0.10652	0.877427	0.159481	0.207484	462	198	-0.0926082	0.0790967	-0.0418831	0.254922	Other forms of chronic heart disease	circulatory system	1.29964e-05	0.775575	-0.113275	Diurnal rhythms	Phase	Hours
474	total_sleep_mean_abs_dev	-0.0319178	0.0518072	0.486339	0.262853	0.207487	414	546	-0.121782	0.0579466	-0.038881	0.142495	Acute and chronic tonsillitis	respiratory	0.574387	0.775575	-0.083725	Sleep	Sleep	Hours
350	temp_within_day_SD	-0.162401	-0.0778568	0.000857139	0.130707	0.207494	395	381	-0.257879	-0.0669227	-0.178826	0.0231128	Abnormal movement	neurological	0.00942759	0.775575	-0.0845443	Diurnal rhythms	Variability	Celsius
747	acceleration_L5_time	-0.033317	-0.139431	0.499448	0.0321964	0.207513	402	249	-0.130008	0.0633737	-0.267014	-0.0118476	Cardiac and circulatory congenital anomalies	congenital anomalies	0.285403	0.775575	0.106114	Diurnal rhythms	Phase	Hours past midnight
394	sleep_peak_time_mean_abs_dev	0.00703783	0.0787596	0.830029	0.0681966	0.207516	869	599	-0.0572209	0.0712966	-0.00588471	0.163404	Rheumatic disease of the heart valves	circulatory system	0.0157596	0.775575	-0.0717218	Diurnal rhythms	Phase	Hours
565	total_sleep_mean_abs_dev	0.0329385	-0.0104802	0.155011	0.705408	0.207542	1706	1566	-0.0124598	0.0783369	-0.0648172	0.0438568	Anal and rectal conditions	digestive	0.532868	0.775597	0.0434187	Sleep	Sleep	Hours
939	main_sleep_duration_mean_abs_dev	0.0548573	0.00554613	0.0660122	0.851127	0.207574	1017	1330	-0.00362942	0.113344	-0.0523733	0.0634656	Atopic/contact dermatitis due to other or unspecified	dermatologic	0.39666	0.775637	0.0493112	Sleep	Sleep	Hours
695	acceleration_peak_time_mean_abs_dev	0.0286121	-0.0673846	0.621424	0.148979	0.207614	274	498	-0.0849475	0.142172	-0.158901	0.0241322	Erythematous conditions	dermatologic	0.674066	0.775637	0.0959967	Diurnal rhythms	Phase	Hours
599	acceleration_during_main_sleep_mean	-0.00991775	-0.0536924	0.597679	0.0242514	0.207658	2614	2289	-0.0467515	0.026916	-0.100399	-0.00698626	Other symptoms/disorders or the urinary system	genitourinary	0.00480959	0.775637	0.0437747	Sleep	Sleep	g
535	amplitude	-0.0354145	-0.00306032	0.0647734	0.87162	0.20766	2611	3176	-0.0729986	0.00216972	-0.0401775	0.0340568	Gastritis and duodenitis	digestive	5.6191e-14	0.775637	-0.0323541	Diurnal rhythms	Amplitude	g
704	acceleration_M10_time_abs_dev	-0.0758624	-0.000244684	0.0831808	0.995665	0.207678	455	511	-0.161684	0.00995937	-0.088519	0.0880296	Diseases of hair and hair follicles	dermatologic	0.627148	0.775637	-0.0756177	Diurnal rhythms	Phase	Hours
721	sedentary_overall	0.104309	0.0173067	0.05777	0.700999	0.207691	307	502	-0.00343728	0.212055	-0.0710355	0.105649	Spondylosis and allied disorders	musculoskeletal	0.86376	0.775637	0.087002	Physical activity	Physical activity	Fraction of time
577	acceleration_L5_time	0.0229725	0.146543	0.739646	0.0245882	0.207717	202	249	-0.112516	0.158461	0.0187664	0.274319	Diseases of pancreas	digestive	0.657878	0.775637	-0.12357	Diurnal rhythms	Phase	Hours past midnight
70	main_sleep_ratio_mean	-0.0948102	0.00407777	0.0939954	0.951346	0.207722	233	262	-0.205771	0.0161509	-0.126909	0.135065	Viral hepatitis	infectious diseases	0.835774	0.775637	-0.0988879	Sleep	Sleep
741	self_report_sleep_duration	-0.0124282	-0.129054	0.868367	0.0259082	0.207735	187	293	-0.159406	0.134549	-0.242603	-0.015505	Symptoms and disorders of the joints	musculoskeletal	0.816323	0.775637	0.116626	Sleep	Self-report	Hours
214	inactivity_peak_time_mean	-0.00763198	0.0642046	0.833818	0.122828	0.207759	697	635	-0.0789288	0.0636648	-0.0173497	0.145759	Lipoma	neoplasms	0.919867	0.77565	-0.0718365	Diurnal rhythms	Phase	Hours past midnight
702	sleep_peak_quality_SD	-0.070908	-0.00658485	0.0548081	0.853816	0.207802	731	786	-0.143277	0.0014611	-0.0766316	0.0634619	Degenerative skin conditions and other dermatoses	dermatologic	0.969621	0.775734	-0.0643232	Sleep	Sleep variability	Hours
537	acceleration_RA	-0.170735	-0.0993195	0.000926104	0.0577059	0.207856	297	398	-0.271767	-0.0697027	-0.201886	0.0032466	Other disorders of stomach and duodenum	digestive	3.99837e-38	0.775799	-0.0714156	Diurnal rhythms	Amplitude
327	amplitude	-0.136324	-0.225408	2.97123e-05	5.41365e-06	0.20786	863	431	-0.200309	-0.0723398	-0.32254	-0.128276	Sleep disorders	neurological	0.0466371	0.775799	0.0890837	Diurnal rhythms	Amplitude	g
80	MVPA_hourly_SD_M10	-0.170381	-0.10167	0.000469011	0.0456179	0.207914	357	439	-0.265848	-0.0749139	-0.201359	-0.00198102	Postoperative infection	infectious diseases	0.147559	0.775926	-0.0687109	Physical activity	Physical activity variability	Fraction of time
277	acceleration_during_main_sleep_mean	-0.0975194	0.0170648	0.132888	0.816149	0.207981	198	226	-0.224705	0.029666	-0.126792	0.160921	Other disorders of metabolism	endocrine/metabolic	0.814848	0.776099	-0.114584	Sleep	Sleep	g
215	temp_phase	0.0681896	-0.107675	0.439922	0.285288	0.208025	88	156	-0.10486	0.24124	-0.305183	0.0898336	Other benign neoplasm of connective and other soft tissue	neoplasms	0.641048	0.776189	0.175864	Diurnal rhythms	Phase	Hours past midnight
441	sleep_peak_time_mean_abs_dev	0.0264653	0.254945	0.817295	0.0451422	0.20809	67	67	-0.198063	0.250993	0.00551859	0.504372	Vascular insufficiency of intestine	circulatory system	0.200803	0.776347	-0.22848	Diurnal rhythms	Phase	Hours
189	temp_L1_time_abs_dev	-0.0297452	0.0649522	0.457235	0.308592	0.208108	602	248	-0.108168	0.0486777	-0.06008	0.189984	Cancer of urinary organs (incl. kidney and bladder)	neoplasms	0.705611	0.776347	-0.0946974	Diurnal rhythms	Phase	Hours
590	num_wakings_mean	0.245656	0.110552	0.0136446	0.124252	0.208173	86	211	0.0504499	0.440861	-0.0304079	0.251513	Pyelonephritis	genitourinary	0.205097	0.776514	0.135103	Sleep	Sleep
381	sleep_hourly_SD_L5	-0.00616649	0.127861	0.928968	0.0962967	0.208204	188	174	-0.141749	0.129416	-0.0228258	0.278548	Otitis media and Eustachian tube disorders	sense organs	0.203886	0.776554	-0.134027	Sleep	Sleep	Fraction of time
415	moderate_overall	-0.164634	-0.0588313	0.00109266	0.130777	0.208225	538	557	-0.263445	-0.0658231	-0.135141	0.0174788	Pulmonary heart disease	circulatory system	0.955328	0.776557	-0.105803	Physical activity	Physical activity	Fraction of time
574	walking_hourly_SD	-0.156655	-0.118544	1.11049e-07	2.06085e-08	0.2083	1110	2572	-0.214498	-0.0988122	-0.159979	-0.0771091	Cholelithiasis and cholecystitis	digestive	0.434283	0.776633	-0.0381112	Physical activity	Physical activity variability	Fraction of time
274	main_sleep_offset_mean	0.0749937	0.203265	0.0103296	0.0216926	0.208304	1098	143	0.0176812	0.132306	0.0297282	0.376802	Gout and other crystal arthropathies	endocrine/metabolic	0.0064573	0.776633	-0.128271	Diurnal rhythms	Phase	Hours past midnight
414	sedentary_hourly_SD_L5	0.0498981	0.162294	0.264092	0.0251616	0.208306	462	198	-0.0376753	0.137472	0.0202211	0.304368	Other forms of chronic heart disease	circulatory system	2.07764e-14	0.776633	-0.112396	Physical activity	Physical activity variability	Fraction of time
960	main_sleep_onset_mean	0.021062	0.0677555	0.417449	0.000592217	0.208423	1380	3137	-0.0298488	0.0719728	0.029098	0.106413	Poisoning by antibiotics	injuries & poisonings	0.717441	0.77686	-0.0466935	Diurnal rhythms	Phase	Hours past midnight
790	moderate_within_day_SD_M10	-0.0312245	-0.0985426	0.276892	0.0338485	0.208431	1308	455	-0.0875088	0.0250598	-0.189566	-0.00751943	Nonspecific findings on examination of blood	symptoms	0.0798375	0.77686	0.0673181	Physical activity	Physical activity variability	Fraction of time
459	sleep_IV	0.118549	0.0857431	1.14063e-07	0.000827355	0.20848	1881	1685	0.0747358	0.162362	0.0354814	0.136005	Other disorders of circulatory system	circulatory system	0.634312	0.77686	0.0328058	Diurnal rhythms	Variability
365	temp_cosinor_rsquared	-0.0261734	0.0349261	0.437611	0.316186	0.208487	832	826	-0.0922612	0.0399144	-0.0333696	0.103222	Glaucoma	sense organs	0.118298	0.77686	-0.0610995	Diurnal rhythms	Amplitude
532	sleep_IV	0.104212	0.183492	0.00562221	2.9441e-07	0.208491	618	831	0.0304503	0.177973	0.113352	0.253632	Dysphagia	digestive	0.149212	0.77686	-0.0792803	Diurnal rhythms	Variability
532	mesor	-0.102036	-0.0411771	0.0070557	0.233124	0.208496	618	831	-0.176263	-0.0278083	-0.108864	0.0265097	Dysphagia	digestive	0.517283	0.77686	-0.0608587	Physical activity	Physical activity	g
577	sedentary_peak_time_mean	-0.0672607	0.0490209	0.321118	0.436657	0.208509	202	249	-0.200132	0.0656105	-0.0744993	0.172541	Diseases of pancreas	digestive	0.0241588	0.77686	-0.116282	Diurnal rhythms	Phase	Hours past midnight
244	moderate_between_day_SD_M10	0.01901	-0.0312557	0.595891	0.072658	0.208562	793	3746	-0.0512485	0.0892685	-0.0653845	0.00287306	Hypothyroidism	endocrine/metabolic	0.0181934	0.776962	0.0502657	Physical activity	Physical activity variability	Fraction of time
479	total_sleep_mean	-0.0222092	-0.123113	0.632244	0.0285211	0.208577	408	365	-0.113167	0.0687487	-0.233291	-0.0129342	Other upper respiratory disease	respiratory	0.207123	0.776962	0.100904	Sleep	Sleep	Hours
293	temp_IV	0.0496517	0.166506	0.367826	0.0182915	0.208644	300	200	-0.0584116	0.157715	0.028205	0.304806	Symptoms involving head and neck	mental disorders	0.302986	0.777136	-0.116854	Diurnal rhythms	Variability
765	acceleration_between_day_SD_M10	-0.189264	0.0299532	0.125291	0.829967	0.208686	51	58	-0.431252	0.052724	-0.243434	0.30334	Cervical radiculitis	symptoms	0.572528	0.777219	-0.219217	Physical activity	Physical activity variability	Fraction of time
706	sleep_within_day_SD_L5	-0.0281206	0.0335241	0.400102	0.345788	0.208738	742	885	-0.0936229	0.0373816	-0.0361698	0.103218	Diseases of sebaceous glands	dermatologic	0.0625692	0.777334	-0.0616447	Sleep	Sleep
377	sedentary_within_day_SD	0.225248	-0.00304492	0.0945071	0.980167	0.208804	54	67	-0.0387811	0.489277	-0.243117	0.237027	Disorders of optic nerve and visual pathways	sense organs	0.00676282	0.777443	0.228293	Physical activity	Physical activity variability	Fraction of time
586	acceleration_M10_time_abs_dev	0.0254836	-0.0527353	0.51913	0.26542	0.208843	562	471	-0.051992	0.102959	-0.145546	0.0400751	Other disorders of the kidney and ureters	genitourinary	0.99009	0.777443	0.0782189	Diurnal rhythms	Phase	Hours
747	mesor	-0.122216	-0.0288494	0.0091087	0.6437	0.208852	402	249	-0.214064	-0.0303673	-0.1511	0.0934007	Cardiac and circulatory congenital anomalies	congenital anomalies	0.485572	0.777443	-0.0933663	Physical activity	Physical activity	g
512	acceleration_between_day_SD	-0.110987	-0.0736822	0.000237289	0.0225901	0.208862	850	1110	-0.170167	-0.0518068	-0.137013	-0.0103511	Other symptoms of respiratory system	respiratory	0.848563	0.777443	-0.0373047	Physical activity	Physical activity variability	g
202	self_report_getting_up_in_morning	0.0713216	-0.103166	0.539578	0.265917	0.208901	294	219	-0.156558	0.299201	-0.284923	0.0785912	Cancer of other lymphoid, histiocytic tissue	neoplasms	0.538056	0.777443	0.174488	Sleep	Self-report
871	sedentary_peak_value_mean	-0.0686187	-0.150209	0.132866	0.00321818	0.208911	503	372	-0.158107	0.0208693	-0.250137	-0.0502802	Open wounds of extremities	injuries & poisonings	0.786006	0.777443	0.0815899	Physical activity	Physical activity	Hours
327	main_sleep_onset_SD	0.0898891	0.178131	0.0071594	0.000506262	0.208926	863	431	0.0243796	0.155399	0.0777349	0.278527	Sleep disorders	neurological	0.289007	0.777443	-0.0882418	Diurnal rhythms	Phase Variability	Hours
447	temp_RA	0.166927	-0.00140211	0.0331823	0.990288	0.208959	146	76	0.0133167	0.320538	-0.227157	0.224352	Other disorders of arteries and arterioles	circulatory system	0.00405888	0.777443	0.168329	Diurnal rhythms	Amplitude
300	sleep_hourly_SD_L5	0.0945379	0.155636	0.00412883	3.20938e-10	0.208976	868	1813	0.029936	0.15914	0.107133	0.204139	Anxiety disorders	mental disorders	0.184035	0.777443	-0.0610981	Sleep	Sleep	Fraction of time
281	sedentary_overall_L5	-0.0869418	0.0533721	0.310028	0.458465	0.208981	107	230	-0.254801	0.0809174	-0.0877283	0.194472	Other deficiency anemia	hematopoietic	0.566582	0.777443	-0.140314	Physical activity	Physical activity	Fraction of time
915	acceleration_hourly_SD	0.00846959	-0.0758563	0.823298	0.12085	0.20899	485	481	-0.0658697	0.0828088	-0.171701	0.0199889	Superficial injury without mention of infection	injuries & poisonings	0.585731	0.777443	0.0843258	Physical activity	Physical activity variability	Fraction of time
394	moderate_within_day_SD	-0.0525674	0.0168866	0.148355	0.668742	0.209049	869	599	-0.123851	0.0187162	-0.0604668	0.09424	Rheumatic disease of the heart valves	circulatory system	0.539295	0.777474	-0.069454	Physical activity	Physical activity variability	Fraction of time
704	acceleration_RA	0.0152236	-0.0665965	0.716231	0.147299	0.209076	455	511	-0.0668618	0.0973089	-0.156669	0.023476	Diseases of hair and hair follicles	dermatologic	1.18928e-15	0.777474	0.0818201	Diurnal rhythms	Amplitude
252	self_report_sleep_duration	-0.139754	0.0592217	0.319161	0.426111	0.209099	52	176	-0.414718	0.135211	-0.0866247	0.205068	Disorders of parathyroid gland	endocrine/metabolic	0.214111	0.777474	-0.198975	Sleep	Self-report	Hours
371	MET_peak_time_mean_abs_dev	0.000420369	-0.0973613	0.993842	0.0710259	0.209109	329	354	-0.106328	0.107169	-0.203063	0.00834069	Inflammation of the eye	sense organs	0.113434	0.777474	0.0977816	Diurnal rhythms	Phase	Hours
567	inactivity_peak_time_mean	0.108175	-0.0162522	0.114988	0.831783	0.209124	195	183	-0.0263417	0.242692	-0.166214	0.133709	Peritonitis and retroperitoneal infections	digestive	0.470587	0.777474	0.124427	Diurnal rhythms	Phase	Hours past midnight
427	total_sleep_mean	0.0104623	-0.0283192	0.577194	0.233951	0.209163	2769	2158	-0.0263205	0.047245	-0.0749526	0.0183143	Cardiac dysrhythmias	circulatory system	0.0787642	0.777474	0.0387814	Sleep	Sleep	Hours
214	sleep_peak_time_mean	-0.00268842	0.0694755	0.940998	0.0954145	0.209177	697	635	-0.0738799	0.0685031	-0.0121856	0.151137	Lipoma	neoplasms	0.979737	0.777474	-0.0721639	Diurnal rhythms	Phase	Hours past midnight
261	acceleration_between_day_SD	-0.203321	-0.133652	0.000609496	0.0150956	0.209188	216	372	-0.319589	-0.0870535	-0.241448	-0.0258567	Vitamin deficiency	endocrine/metabolic	0.00932408	0.777474	-0.0696689	Physical activity	Physical activity variability	g
531	tasks_light_within_day_SD	0.00249878	-0.0539114	0.945163	0.105283	0.209229	1008	789	-0.0687049	0.0737025	-0.119146	0.0113233	Peptic ulcer (excl. esophageal)	digestive	0.831297	0.777474	0.0564102	Physical activity	Physical activity variability	Fraction of time
371	sedentary_within_day_SD_L5	-0.0128499	0.0862437	0.795331	0.122902	0.209243	329	354	-0.109944	0.0842442	-0.023327	0.195814	Inflammation of the eye	sense organs	7.57195e-21	0.777474	-0.0990936	Physical activity	Physical activity variability	Fraction of time
386	num_wakings_mean	0.103474	0.0594969	0.000736906	0.0514942	0.209253	910	1182	0.0433936	0.163555	-0.000385764	0.11938	Vertiginous syndromes and other disorders of vestibular system	sense organs	2.78666e-12	0.777474	0.0439771	Sleep	Sleep
706	self_report_IPAQ_activity_group	-0.0731659	0.0121549	0.128117	0.799566	0.209258	742	885	-0.167413	0.0210817	-0.081674	0.105984	Diseases of sebaceous glands	dermatologic	0.875738	0.777474	-0.0853208	Physical activity	Self-report physical activity
38	moderate_hourly_SD	-0.0999038	-0.0158944	0.0205233	0.740423	0.209262	570	415	-0.184426	-0.015382	-0.109929	0.0781399	Septicemia	infectious diseases	0.156069	0.777474	-0.0840094	Physical activity	Physical activity variability	Fraction of time
1100	MET_overall	-0.0829641	0.0103347	0.165267	0.809141	0.209339	288	514	-0.200153	0.0342246	-0.0735291	0.0941985	Family history		0.0442025	0.777684	-0.0932988	Physical activity	Physical activity	MET
476	sedentary_overall_L5	0.00130951	-0.039873	0.947686	0.0703534	0.209393	2108	2613	-0.0378086	0.0404276	-0.0830586	0.00331255	Allergic rhinitis	respiratory	0.13856	0.777811	0.0411825	Physical activity	Physical activity	Fraction of time
356	temp_IV	0.144962	0.393793	0.266526	0.00389307	0.209424	54	53	-0.110752	0.400677	0.126426	0.661159	Hereditary and idiopathic peripheral neuropathy	neurological	0.0934123	0.777841	-0.24883	Diurnal rhythms	Variability
529	acceleration_M10_time	-0.0513625	0.121527	0.596146	0.183091	0.209461	92	136	-0.241324	0.138598	-0.0573888	0.300443	Diseases and other conditions of the tongue	digestive	0.576217	0.777841	-0.17289	Diurnal rhythms	Phase	Hours past midnight
714	sedentary_peak_value_mean	-0.00118641	0.0834866	0.983742	0.0273532	0.209462	312	690	-0.1153	0.112927	0.00932636	0.157647	Rheumatoid arthritis and other inflammatory polyarthropathies	musculoskeletal	0.230357	0.777841	-0.084673	Physical activity	Physical activity	Hours
585	tasks_light_overall	-0.104856	-0.0242741	0.00413836	0.475567	0.209485	1133	730	-0.176526	-0.0331849	-0.0909597	0.0424116	Renal failure	genitourinary	0.0931584	0.777849	-0.0805817	Physical activity	Physical activity	Hours
858	tasks_light_peak_value_mean	0.0740466	-0.0302781	0.276795	0.510162	0.209513	288	403	-0.0594005	0.207494	-0.120388	0.0598313	Complication of internal orthopedic device	injuries & poisonings	0.466761	0.777862	0.104325	Physical activity	Physical activity	Fraction of time
728	self_report_snoring	0.000338979	-0.103739	0.993237	0.13621	0.209535	565	245	-0.0780433	0.0787213	-0.240195	0.0327166	Disorders of muscle, ligament, and fascia	musculoskeletal	0.960568	0.777862	0.104078	Sleep	Self-report
364	acceleration_overall_M10	0.0226948	-0.111547	0.755081	0.125054	0.209549	151	190	-0.119899	0.165288	-0.254079	0.0309846	Corneal opacity and other disorders of cornea	sense organs	0.249047	0.777862	0.134242	Physical activity	Physical activity	g
372	moderate_hourly_SD_M10	0.0671977	-0.111871	0.53979	0.209578	0.209577	77	127	-0.147613	0.282008	-0.286622	0.0628802	Disorders of conjunctiva	sense organs	0.105103	0.777891	0.179069	Physical activity	Physical activity variability	Fraction of time
420	self_report_sleep_duration	-0.0999617	0.0154931	0.0851903	0.823905	0.209622	309	202	-0.213782	0.0138582	-0.120969	0.151956	Carditis	circulatory system	0.011966	0.777932	-0.115455	Sleep	Self-report	Hours
564	self_report_IPAQ_activity_group	-0.06057	-0.0134393	0.0284301	0.594872	0.209629	2662	3669	-0.114745	-0.00639477	-0.0629724	0.0360939	Functional digestive disorders	digestive	0.414897	0.777932	-0.0471308	Physical activity	Self-report physical activity
332	moderate_peak_value_mean	-0.409591	-0.524818	4.0897e-07	1.0443e-07	0.209727	171	93	-0.568083	-0.2511	-0.718192	-0.331443	Parkinson's disease	neurological	0.450373	0.777935	0.115226	Physical activity	Physical activity	Hours
764	acceleration_between_day_SD	0.0386005	-0.0451893	0.390371	0.357074	0.209733	373	462	-0.0494803	0.126681	-0.141362	0.0509831	Sciatica	symptoms	0.417396	0.777935	0.0837899	Physical activity	Physical activity variability	g
564	sedentary_hourly_SD	-0.0324221	0.00115229	0.111257	0.94725	0.209746	2662	3669	-0.0723239	0.00747978	-0.0329843	0.0352889	Functional digestive disorders	digestive	0.908957	0.777935	-0.0335744	Physical activity	Physical activity variability	Fraction of time
191	acceleration_hourly_SD_M10	-0.21203	-0.0104592	0.0611774	0.943189	0.209746	55	52	-0.433998	0.0099384	-0.298126	0.277208	Manlignant and unknown neoplasms of brain and nervous system	neoplasms	0.702577	0.777935	-0.201571	Physical activity	Physical activity variability	Fraction of time
706	acceleration_peak_time_mean_abs_dev	-0.0690329	-0.00921604	0.0525858	0.792243	0.209751	742	885	-0.138837	0.000771342	-0.0777938	0.0593617	Diseases of sebaceous glands	dermatologic	0.715108	0.777935	-0.0598169	Diurnal rhythms	Phase	Hours
830	acceleration_peak_time_mean_abs_dev	-0.104884	0.0158285	0.0925888	0.838476	0.209756	240	179	-0.227109	0.0173408	-0.136365	0.168022	Dislocation	injuries & poisonings	0.801045	0.777935	-0.120712	Diurnal rhythms	Phase	Hours
416	self_report_nap_during_day	0.171147	0.103531	0.00110239	0.31271	0.209772	466	250	0.0683494	0.273944	-0.0974701	0.304533	Cardiomegaly	circulatory system	0.0359863	0.777935	0.0676154	Sleep	Self-report
502	acceleration_between_day_SD	-0.239742	-0.106676	0.00138112	0.358831	0.2098	137	83	-0.386643	-0.0928404	-0.334537	0.121184	Postinflammatory pulmonary fibrosis	respiratory	0.16249	0.777965	-0.133066	Physical activity	Physical activity variability	g
729	moderate_overall_M10	0.0252464	-0.0686092	0.714149	0.109749	0.209822	261	468	-0.109846	0.160339	-0.15269	0.0154716	Other disorders of soft tissues	musculoskeletal	0.981556	0.777969	0.0938556	Physical activity	Physical activity	Fraction of time
580	sedentary_hourly_SD	-0.161735	0.00738391	0.0644534	0.942782	0.20987	131	92	-0.333173	0.00970363	-0.194256	0.209024	Nephritis; nephrosis; renal sclerosis	genitourinary	0.0368587	0.77801	-0.169119	Physical activity	Physical activity variability	Fraction of time
760	acceleration_peak_time_mean_abs_dev	0.00272543	-0.0618004	0.940778	0.0630473	0.209873	702	1004	-0.0691775	0.0746284	-0.126962	0.00336151	Back pain	symptoms	0.0817698	0.77801	0.0645258	Diurnal rhythms	Phase	Hours
332	moderate_within_day_SD	-0.428562	-0.543859	1.06732e-07	3.71728e-08	0.209907	171	93	-0.586589	-0.270536	-0.737514	-0.350203	Parkinson's disease	neurological	0.43516	0.778059	0.115296	Physical activity	Physical activity variability	Fraction of time
447	walking_hourly_SD_M10	-0.523595	-0.385555	2.66751e-11	0.00109659	0.20995	146	76	-0.67757	-0.369619	-0.617031	-0.154078	Other disorders of arteries and arterioles	circulatory system	0.408178	0.778084	-0.13804	Physical activity	Physical activity variability	Fraction of time
575	MVPA_hourly_SD	-0.205153	-0.126637	0.000179959	0.00600404	0.209954	300	495	-0.312499	-0.0978065	-0.216971	-0.036302	Other biliary tract disease	digestive	0.247695	0.778084	-0.078516	Physical activity	Physical activity variability	Fraction of time
721	tasks_light_overall	-0.0261556	0.0625633	0.702621	0.121626	0.210156	307	502	-0.160433	0.108121	-0.0166509	0.141778	Spondylosis and allied disorders	musculoskeletal	0.827696	0.778528	-0.088719	Physical activity	Physical activity	Hours
540	walking_overall_M10	0.0744082	0.00328459	0.0771406	0.935804	0.210184	527	640	-0.00810147	0.156918	-0.0766432	0.0832124	Appendiceal conditions	digestive	0.808913	0.778528	0.0711236	Physical activity	Physical activity	Fraction of time
291	moderate_within_day_SD_M10	-0.289761	-0.0606573	0.0239739	0.626949	0.2102	61	64	-0.541325	-0.0381965	-0.305269	0.183955	Other specified nonpsychotic and/or transient mental disorders	mental disorders	0.947996	0.778528	-0.229103	Physical activity	Physical activity variability	Fraction of time
590	walking_hourly_SD	-0.0719367	-0.242097	0.495321	0.000629153	0.210214	86	211	-0.278714	0.134841	-0.380887	-0.103306	Pyelonephritis	genitourinary	0.286764	0.778528	0.17016	Physical activity	Physical activity variability	Fraction of time
773	MET_peak_time_mean_abs_dev	-0.154571	0.0241989	0.189074	0.768269	0.210282	69	152	-0.385249	0.076108	-0.136776	0.185174	Pain in limb	symptoms	0.266919	0.778528	-0.17877	Diurnal rhythms	Phase	Hours
783	temp_phase_abs_dev	0.0735029	0.000575476	0.080229	0.992457	0.210282	395	422	-0.00884925	0.155855	-0.11873	0.11988	Fever of unknown origin	symptoms	0.059198	0.778528	0.0729274	Diurnal rhythms	Phase	Hours
858	main_sleep_onset_mean	0.123911	0.0365188	0.0252992	0.490535	0.210314	288	403	0.0153364	0.232486	-0.0672967	0.140334	Complication of internal orthopedic device	injuries & poisonings	0.996255	0.778528	0.0873925	Diurnal rhythms	Phase	Hours past midnight
416	MET_overall_L5	0.127457	0.0434389	0.00278914	0.524572	0.210315	466	250	0.0439118	0.211003	-0.0903627	0.17724	Cardiomegaly	circulatory system	6.83749e-23	0.778528	0.0840186	Physical activity	Physical activity	MET
394	MVPA_overall_M10	-0.108918	-0.0447173	0.00120947	0.281275	0.210321	869	599	-0.174872	-0.0429637	-0.126062	0.036627	Rheumatic disease of the heart valves	circulatory system	0.146906	0.778528	-0.0642007	Physical activity	Physical activity	Fraction of time
339	moderate_overall_M10	-0.0183096	0.0416526	0.677348	0.123318	0.210365	653	1209	-0.104558	0.0679388	-0.0113248	0.0946301	Other headache syndromes	neurological	0.990176	0.778528	-0.0599622	Physical activity	Physical activity	Fraction of time
789	MVPA_between_day_SD	-0.108194	-0.0529753	0.00328348	0.0455166	0.210375	733	1514	-0.180323	-0.0360641	-0.104894	-0.00105656	Nausea and vomiting	symptoms	0.000535255	0.778528	-0.0552184	Physical activity	Physical activity variability	Fraction of time
472	acceleration_peak_value_SD	-0.14231	-0.000294392	0.0696381	0.997742	0.210429	118	109	-0.296049	0.0114295	-0.20421	0.203622	Chronic pharyngitis and nasopharyngitis	respiratory	0.354812	0.778528	-0.142015	Physical activity	Physical activity variability	Fraction of time
416	MET_overall	-0.116625	-0.0153314	0.0138845	0.804503	0.210436	466	250	-0.209534	-0.0237157	-0.136732	0.106069	Cardiomegaly	circulatory system	9.60745e-21	0.778528	-0.101293	Physical activity	Physical activity	MET
172	sleep_peak_quality_SD	-0.070324	-0.0280169	0.00373879	0.245343	0.210439	1783	1795	-0.117862	-0.0227865	-0.0752847	0.0192509	Skin cancer	neoplasms	0.456394	0.778528	-0.0423071	Sleep	Sleep variability	Hours
559	main_sleep_duration_mean	0.102381	-0.0346179	0.165895	0.687049	0.210451	161	150	-0.0424494	0.247211	-0.20304	0.133804	Ileostomy status	digestive	0.00902358	0.778528	0.136999	Sleep	Sleep	Hours
216	sedentary_RA	0.100442	0.05174	0.00473369	0.101447	0.210458	669	1152	0.0307478	0.170136	-0.0101749	0.113655	Benign neoplasm of skin	neoplasms	0.905539	0.778528	0.0487022	Diurnal rhythms	Amplitude
214	acceleration_within_day_SD	0.102351	0.0505269	0.0018458	0.21345	0.210517	697	635	0.0379318	0.16677	-0.0290719	0.130126	Lipoma	neoplasms	0.964648	0.778528	0.0518238	Physical activity	Physical activity variability	Fraction of time
750	tasks_light_within_day_SD	0.0202942	-0.177835	0.881447	0.101436	0.210521	69	73	-0.24642	0.287009	-0.390636	0.0349649	Digestive congenital anomalies	congenital anomalies	0.678068	0.778528	0.19813	Physical activity	Physical activity variability	Fraction of time
189	tasks_light_overall_M10	-0.0756017	0.027783	0.120183	0.628344	0.210547	602	248	-0.170953	0.0197501	-0.0847126	0.140279	Cancer of urinary organs (incl. kidney and bladder)	neoplasms	0.637671	0.778528	-0.103385	Physical activity	Physical activity	Fraction of time
574	phase_abs_dev	-0.0306163	0.0141539	0.27928	0.525388	0.210548	1110	2572	-0.0860791	0.0248466	-0.0295293	0.0578372	Cholelithiasis and cholecystitis	digestive	0.0668593	0.778528	-0.0447702	Diurnal rhythms	Phase	Hours
10	temp_within_day_SD	-0.00263254	-0.137631	0.97356	0.0465301	0.210564	144	203	-0.158311	0.153046	-0.273148	-0.00211505	Tuberculosis	infectious diseases	0.297687	0.778528	0.134999	Diurnal rhythms	Variability	Celsius
394	cosinor_rsquared	-0.150099	-0.0930861	4.55156e-06	0.02726	0.210599	869	599	-0.214266	-0.0859324	-0.175723	-0.0104487	Rheumatic disease of the heart valves	circulatory system	0.0169967	0.778528	-0.0570131	Diurnal rhythms	Amplitude
562	main_sleep_onset_mean	0.00151811	0.0355039	0.93106	0.0554268	0.210602	3307	3683	-0.0328762	0.0359124	-0.000823873	0.0718317	Diverticulosis and diverticulitis	digestive	0.441909	0.778528	-0.0339858	Diurnal rhythms	Phase	Hours past midnight
198	main_sleep_onset_mean_abs_dev	0.00511861	0.0703804	0.882936	0.0323471	0.210608	741	1061	-0.0630141	0.0732513	0.00592409	0.134837	Secondary malignant neoplasm	neoplasms	0.00850368	0.778528	-0.0652618	Diurnal rhythms	Phase	Hours
569	tasks_light_hourly_SD	0.0686025	-0.0190028	0.212576	0.630737	0.210621	433	555	-0.0392661	0.176471	-0.0964856	0.0584801	Other disorders of intestine	digestive	0.967038	0.778528	0.0876053	Physical activity	Physical activity variability	Fraction of time
472	walking_overall	-0.106884	0.0568666	0.230582	0.559254	0.210623	118	109	-0.281626	0.0678577	-0.134002	0.247735	Chronic pharyngitis and nasopharyngitis	respiratory	0.231032	0.778528	-0.163751	Physical activity	Physical activity	Hours
1100	acceleration_during_main_sleep_mean	-0.0547824	0.0349311	0.305025	0.472355	0.210636	288	514	-0.159463	0.0498982	-0.0603369	0.130199	Family history		0.905011	0.778528	-0.0897135	Sleep	Sleep	g
210	MET_overall_L5	-0.0455363	0.135912	0.640067	0.170516	0.210643	89	116	-0.236404	0.145331	-0.0584515	0.330275	Benign neoplasm of lip, oral cavity, and pharynx	neoplasms	0.693613	0.778528	-0.181448	Physical activity	Physical activity	MET
556	temp_L1_time	0.0566878	-0.0975385	0.507393	0.267472	0.21073	134	133	-0.11092	0.224295	-0.269937	0.0748604	Ulceration of the lower GI tract	digestive	0.483465	0.778688	0.154226	Diurnal rhythms	Phase	Hours past midnight
277	moderate_hourly_SD	-0.154037	-0.028075	0.0348073	0.663454	0.210748	198	226	-0.29708	-0.0109937	-0.15453	0.0983798	Other disorders of metabolism	endocrine/metabolic	0.712274	0.778688	-0.125962	Physical activity	Physical activity variability	Fraction of time
523	acceleration_within_day_SD_L5	0.00416188	0.1422	0.955413	0.0412559	0.210786	160	234	-0.141735	0.150059	0.00564264	0.278757	Gingival and periodontal diseases	digestive	0.155665	0.778688	-0.138038	Physical activity	Physical activity variability	Fraction of time
568	MET_peak_time_mean	-0.0490467	0.0349449	0.342662	0.413973	0.21079	353	544	-0.150352	0.052259	-0.0488961	0.118786	Other disorders of peritoneum	digestive	0.661395	0.778688	-0.0839917	Diurnal rhythms	Phase	Hours past midnight
803	acceleration_within_day_SD	0.127083	-0.0105899	0.118283	0.901045	0.2108	110	143	-0.0323766	0.286543	-0.177517	0.156338	Fracture of upper limb	injuries & poisonings	0.0143735	0.778688	0.137673	Physical activity	Physical activity variability	Fraction of time
686	MET_overall	0.00347608	-0.0800567	0.942051	0.0988095	0.210808	456	399	-0.0902483	0.0972004	-0.175115	0.015002	Other local infections of skin and subcutaneous tissue	dermatologic	0.358584	0.778688	0.0835328	Physical activity	Physical activity	MET
750	temp_within_day_SD	-0.136209	0.0668735	0.234311	0.566209	0.210838	69	73	-0.360677	0.0882599	-0.161616	0.295363	Digestive congenital anomalies	congenital anomalies	0.210971	0.778722	-0.203082	Diurnal rhythms	Variability	Celsius
425	sedentary_within_day_SD_L5	0.27448	0.16741	1.42926e-05	0.0916619	0.210871	204	114	0.150511	0.398449	-0.0271234	0.361942	Cardiomyopathy	circulatory system	0.000358013	0.778769	0.10707	Physical activity	Physical activity variability	Fraction of time
568	self_report_getting_up_in_morning	0.0254537	-0.0911671	0.802652	0.119422	0.210904	353	544	-0.174175	0.225082	-0.205916	0.0235815	Other disorders of peritoneum	digestive	0.203144	0.778784	0.116621	Sleep	Self-report
596	moderate_hourly_SD_M10	0.000412474	-0.0555992	0.988027	0.105815	0.210934	1327	892	-0.05346	0.054285	-0.122979	0.0117807	Other disorders of bladder	genitourinary	0.0045351	0.778784	0.0560117	Physical activity	Physical activity variability	Fraction of time
930	temp_within_day_SD	-0.134305	0.00301924	0.141473	0.961874	0.210946	111	244	-0.313337	0.0447263	-0.120775	0.126813	Allergic reaction to food	injuries & poisonings	0.384889	0.778784	-0.137325	Diurnal rhythms	Variability	Celsius
793	tasks_light_overall_M10	0.10347	-0.0905104	0.393857	0.360001	0.210956	94	82	-0.134379	0.34132	-0.284312	0.103292	Nonspecific abnormal findings on radiological and other examination of musculoskeletal system	symptoms	0.0778376	0.778784	0.193981	Physical activity	Physical activity	Fraction of time
750	sedentary_within_day_SD	0.0577489	0.269328	0.630536	0.0226101	0.211006	69	73	-0.177581	0.293079	0.0378018	0.500854	Digestive congenital anomalies	congenital anomalies	0.943238	0.778785	-0.211579	Physical activity	Physical activity variability	Fraction of time
157	sedentary_hourly_SD_L5	0.191208	-0.0351165	0.11918	0.800815	0.211012	60	52	-0.049298	0.431714	-0.307927	0.237694	Pancreatic cancer	neoplasms	0.00365147	0.778785	0.226324	Physical activity	Physical activity variability	Fraction of time
261	main_sleep_duration_mean_abs_dev	0.268405	0.189434	3.09053e-05	0.000617082	0.211038	216	372	0.142157	0.394654	0.0810014	0.297867	Vitamin deficiency	endocrine/metabolic	0.372038	0.778785	0.0789712	Sleep	Sleep	Hours
112	acceleration_within_day_SD_L5	0.0484975	0.176786	0.454295	0.00499561	0.21104	207	285	-0.0785341	0.175529	0.0533625	0.300209	Candidiasis	infectious diseases	0.488045	0.778785	-0.128288	Physical activity	Physical activity variability	Fraction of time
771	acceleration_L5_time_abs_dev	0.173782	0.0369193	0.045912	0.626644	0.211058	121	187	0.00315478	0.344409	-0.111833	0.185672	Musculoskeletal symptoms referable to limbs	symptoms	0.439446	0.778785	0.136863	Diurnal rhythms	Phase	Hours
327	moderate_overall_M10	0.0521439	-0.0264872	0.184045	0.558274	0.211205	863	431	-0.0247913	0.129079	-0.115168	0.062194	Sleep disorders	neurological	0.118967	0.779063	0.078631	Physical activity	Physical activity	Fraction of time
80	main_sleep_ratio_mean	-0.214339	-0.171153	3.24714e-06	0.000982778	0.211206	357	439	-0.304589	-0.12409	-0.272944	-0.0693613	Postoperative infection	infectious diseases	0.537859	0.779063	-0.0431869	Sleep	Sleep
561	sedentary_peak_value_mean	-0.0198729	0.0243388	0.49575	0.23627	0.21121	1277	2421	-0.0770529	0.0373072	-0.0159391	0.0646167	Symptoms involving digestive system	digestive	0.677418	0.779063	-0.0442117	Physical activity	Physical activity	Hours
345	moderate_between_day_SD	-0.147822	-0.0533209	0.00395999	0.234838	0.211215	433	468	-0.248372	-0.0472708	-0.141291	0.0346496	Epilepsy, recurrent seizures, convulsions	neurological	0.634006	0.779063	-0.0945006	Physical activity	Physical activity variability	Fraction of time
1002	mesor	-0.132692	-0.0709813	0.000759839	0.0500691	0.211255	575	757	-0.20993	-0.0554533	-0.141984	2.14009e-05	Symptoms concerning nutrition, metabolism, and development		0.183134	0.779137	-0.0617104	Physical activity	Physical activity	g
939	MET_within_day_SD_L5	0.11868	0.0780148	5.93966e-05	0.00735791	0.211328	1017	1330	0.0607507	0.17661	0.0209651	0.135064	Atopic/contact dermatitis due to other or unspecified	dermatologic	0.368098	0.779171	0.0406654	Physical activity	Physical activity variability
722	tasks_light_peak_value_mean	-0.000473878	0.0410805	0.987796	0.0655322	0.211329	1457	1769	-0.0611951	0.0602473	-0.00264018	0.0848012	Intervertebral disc disorders	musculoskeletal	0.0465791	0.779171	-0.0415544	Physical activity	Physical activity	Fraction of time
371	walking_hourly_SD_M10	-0.00037567	-0.099167	0.994293	0.069995	0.211341	329	354	-0.103316	0.102565	-0.206435	0.00810137	Inflammation of the eye	sense organs	2.67406e-15	0.779171	0.0987914	Physical activity	Physical activity variability	Fraction of time
771	temp_RA	-0.169712	-0.0338843	0.0481744	0.643811	0.211346	121	187	-0.338062	-0.00136258	-0.177518	0.109749	Musculoskeletal symptoms referable to limbs	symptoms	0.0490867	0.779171	-0.135828	Diurnal rhythms	Amplitude
745	self_report_IPAQ_activity_group	0.219287	0.0277473	0.0480009	0.792005	0.211388	129	171	0.00192935	0.436645	-0.178486	0.23398	Pain in joint	musculoskeletal	0.889409	0.779253	0.19154	Physical activity	Self-report physical activity
557	temp_cosinor_rsquared	-0.119211	-0.0132598	0.088129	0.7913	0.211419	186	389	-0.256221	0.017799	-0.111472	0.084952	Intestinal malabsorption (non-celiac)	digestive	0.709769	0.779292	-0.105951	Diurnal rhythms	Amplitude
738	moderate_hourly_SD_M10	0.175508	-0.0331107	0.187868	0.748004	0.211462	54	96	-0.0857028	0.436718	-0.23511	0.168889	Other acquired musculoskeletal deformity	musculoskeletal	0.148185	0.779309	0.208618	Physical activity	Physical activity variability	Fraction of time
357	acceleration_peak_time_mean_abs_dev	-0.112674	0.0179205	0.112789	0.824932	0.211464	193	164	-0.251935	0.0265873	-0.140864	0.176705	Inflammatory and toxic neuropathy	neurological	0.195063	0.779309	-0.130594	Diurnal rhythms	Phase	Hours
153	acceleration_within_day_SD_L5	-0.0400372	0.0418164	0.335923	0.416631	0.211503	507	428	-0.121588	0.0415136	-0.0590844	0.142717	Colorectal cancer	neoplasms	0.400462	0.779375	-0.0818536	Physical activity	Physical activity variability	Fraction of time
743	sedentary_peak_time_mean	0.0224749	-0.0579094	0.701274	0.0153567	0.211563	271	1860	-0.0923596	0.137309	-0.104735	-0.0110834	Osteoporosis, osteopenia and pathological fracture	musculoskeletal	0.667276	0.779479	0.0803843	Diurnal rhythms	Phase	Hours past midnight
738	sleep_hourly_SD	-0.19314	-0.00480709	0.112517	0.964909	0.211572	54	96	-0.431674	0.0453943	-0.218966	0.209352	Other acquired musculoskeletal deformity	musculoskeletal	0.224933	0.779479	-0.188333	Sleep	Sleep variability	Fraction of time
191	acceleration_L5_time	0.0589107	-0.184766	0.655988	0.189156	0.211615	55	52	-0.200292	0.318114	-0.460558	0.0910261	Manlignant and unknown neoplasms of brain and nervous system	neoplasms	0.592023	0.779545	0.243677	Diurnal rhythms	Phase	Hours past midnight
472	tasks_light_within_day_SD	-0.0178775	0.138009	0.863299	0.117057	0.21163	118	109	-0.221389	0.185633	-0.0345829	0.3106	Chronic pharyngitis and nasopharyngitis	respiratory	0.611441	0.779545	-0.155886	Physical activity	Physical activity variability	Fraction of time
272	sedentary_within_day_SD	0.0221316	0.049496	0.129985	0.00213498	0.211661	6778	4815	-0.00651623	0.0507794	0.0179052	0.0810867	Disorders of lipoid metabolism	endocrine/metabolic	0.115906	0.779584	-0.0273644	Physical activity	Physical activity variability	Fraction of time
729	sedentary_hourly_SD_L5	-0.00570025	0.0917501	0.922708	0.0513597	0.211764	261	468	-0.120853	0.109453	-0.000541643	0.184042	Other disorders of soft tissues	musculoskeletal	0.117591	0.779887	-0.0974504	Physical activity	Physical activity variability	Fraction of time
689	acceleration_peak_time_mean_abs_dev	0.0566408	-0.00911286	0.14372	0.808372	0.211812	640	772	-0.0192885	0.13257	-0.0827588	0.0645331	Disorder of skin and subcutaneous tissue NOS	dermatologic	0.803408	0.779938	0.0657537	Diurnal rhythms	Phase	Hours
229	acceleration_within_day_SD_L5	-0.175142	-0.0594479	0.0346712	0.327647	0.211845	128	307	-0.337662	-0.012622	-0.178481	0.0595848	Benign neoplasm of unspecified sites	neoplasms	0.583201	0.779938	-0.115694	Physical activity	Physical activity variability	Fraction of time
701	inactivity_peak_time_mean	-0.0363819	0.0468272	0.470724	0.265453	0.211851	363	621	-0.135242	0.0624785	-0.035591	0.129246	Other hypertrophic and atrophic conditions of skin	dermatologic	0.713104	0.779938	-0.0832092	Diurnal rhythms	Phase	Hours past midnight
750	acceleration_within_day_SD_L5	0.0448261	0.274887	0.690834	0.0277149	0.211876	69	73	-0.176078	0.26573	0.0301375	0.519637	Digestive congenital anomalies	congenital anomalies	0.356684	0.779938	-0.230061	Physical activity	Physical activity variability	Fraction of time
783	sedentary_overall	0.0682008	-0.0165839	0.159045	0.735429	0.211901	395	422	-0.0267171	0.163119	-0.112775	0.0796076	Fever of unknown origin	symptoms	3.25589e-05	0.779938	0.0847847	Physical activity	Physical activity	Fraction of time
80	moderate_overall	-0.00375571	0.0782215	0.951589	0.0723646	0.211911	357	439	-0.125003	0.117492	-0.00710253	0.163546	Postoperative infection	infectious diseases	0.684703	0.779938	-0.0819772	Physical activity	Physical activity	Fraction of time
696	sleep_peak_time_mean	0.0211166	0.100454	0.599388	0.0206415	0.21192	574	584	-0.0576763	0.0999096	0.0153872	0.18552	Psoriasis and related disorders	dermatologic	0.145615	0.779938	-0.079337	Diurnal rhythms	Phase	Hours past midnight
1011	sleep_IV	0.148394	0.0647975	0.00560661	0.216551	0.211948	302	379	0.0433944	0.253393	-0.0379756	0.16757	Complications of surgical and medical procedures		0.0478141	0.779965	0.0835964	Diurnal rhythms	Variability
721	self_report_sleep_duration	-0.179421	-0.0834064	0.00230033	0.0614654	0.212007	307	502	-0.294775	-0.0640664	-0.170819	0.00400653	Spondylosis and allied disorders	musculoskeletal	0.852157	0.780072	-0.0960143	Sleep	Self-report	Hours
415	sedentary_within_day_SD_L5	0.131978	0.0746579	0.00071109	0.0995782	0.212018	538	557	0.0555692	0.208388	-0.0141922	0.163508	Pulmonary heart disease	circulatory system	0.0732526	0.780072	0.0573206	Physical activity	Physical activity variability	Fraction of time
158	MET_peak_time_mean_abs_dev	-0.199869	-0.0332662	0.0299289	0.741466	0.21205	113	102	-0.380306	-0.0194317	-0.230899	0.164366	Neoplasm of unspecified nature of digestive system	neoplasms	0.417973	0.780116	-0.166603	Diurnal rhythms	Phase	Hours
871	self_report_IPAQ_activity_group	0.197277	0.0825822	0.000546021	0.247548	0.212096	503	372	0.0854401	0.309114	-0.0573968	0.222561	Open wounds of extremities	injuries & poisonings	0.28694	0.780131	0.114695	Physical activity	Self-report physical activity
703	sleep_peak_quality_mean	-0.189123	-0.0441336	0.0194498	0.678742	0.212104	126	102	-0.347748	-0.030499	-0.252983	0.164716	Diseases of nail, NOS	dermatologic	0.0991956	0.780131	-0.14499	Sleep	Sleep	Hours
277	sedentary_hourly_SD	0.0527617	-0.0683147	0.457753	0.301056	0.212142	198	226	-0.0865046	0.192028	-0.197786	0.0611569	Other disorders of metabolism	endocrine/metabolic	0.477418	0.780131	0.121076	Physical activity	Physical activity variability	Fraction of time
333	other_sleep_mean	0.333881	0.235786	3.92463e-05	0.0109144	0.212142	119	136	0.174741	0.493021	0.0542341	0.417338	Extrapyramidal disease and abnormal movement disorders	neurological	0.986037	0.780131	0.0980948	Sleep	Sleep	Hours
286	total_sleep_mean	0.2096	0.0356844	0.0701285	0.71308	0.212156	66	121	-0.0172312	0.436431	-0.154516	0.225885	Coagulation defects	hematopoietic	0.725965	0.780131	0.173916	Sleep	Sleep	Hours
502	walking_within_day_SD_M10	-0.407455	-0.244432	1.46141e-06	0.0280365	0.212178	137	83	-0.57325	-0.241661	-0.462513	-0.0263505	Postinflammatory pulmonary fibrosis	respiratory	0.354498	0.780137	-0.163024	Physical activity	Physical activity variability	Fraction of time
251	tasks_light_overall_M10	-0.0702255	-0.229247	0.563086	0.0299069	0.212315	94	78	-0.30825	0.167799	-0.436178	-0.0223157	Other disorders of pancreatic internal secretion	endocrine/metabolic	0.44348	0.780565	0.159022	Physical activity	Physical activity	Fraction of time
334	walking_hourly_SD_M10	-0.219545	-0.380241	0.00121951	1.19432e-05	0.212335	208	142	-0.352585	-0.0865044	-0.550435	-0.210047	Degenerative disease of the spinal cord	neurological	0.0177183	0.780566	0.160697	Physical activity	Physical activity variability	Fraction of time
949	sleep_peak_quality_mean	-0.0858059	0.0128369	0.165532	0.815485	0.212429	213	375	-0.207085	0.0354728	-0.0949822	0.120656	Allergies, other	injuries & poisonings	0.815548	0.780631	-0.0986428	Sleep	Sleep	Hours
563	moderate_within_day_SD	-0.0460799	0.00808663	0.176304	0.750507	0.212431	1000	1479	-0.11287	0.0207106	-0.0417598	0.0579331	Constipation	digestive	0.595937	0.780631	-0.0541665	Physical activity	Physical activity variability	Fraction of time
333	MVPA_hourly_SD	-0.196286	-0.369423	0.0227998	2.30283e-05	0.212462	119	136	-0.365258	-0.0273137	-0.540452	-0.198394	Extrapyramidal disease and abnormal movement disorders	neurological	0.437041	0.780631	0.173137	Physical activity	Physical activity variability	Fraction of time
561	acceleration_within_day_SD_L5	-0.00460913	0.0417658	0.862691	0.0613442	0.212476	1277	2421	-0.0568433	0.047625	-0.00198582	0.0855174	Symptoms involving digestive system	digestive	0.941891	0.780631	-0.0463749	Physical activity	Physical activity variability	Fraction of time
366	MET_RA	-0.108321	-0.0802661	2.49119e-08	8.24834e-06	0.212496	2761	3662	-0.146407	-0.0702357	-0.115548	-0.0449842	Cataract	sense organs	0.678482	0.780631	-0.028055	Diurnal rhythms	Amplitude	MET
402	phase_abs_dev	0.0651373	-0.0744545	0.375508	0.380535	0.212499	158	161	-0.0789248	0.209199	-0.240868	0.091959	Elevated blood pressure reading without diagnosis of hypertension	circulatory system	0.631926	0.780631	0.139592	Diurnal rhythms	Phase	Hours
506	acceleration_overall_L5	0.0401048	-0.094252	0.451508	0.320058	0.212513	279	140	-0.0642977	0.144507	-0.280036	0.0915321	Empyema and pneumothorax	respiratory	0.36688	0.780631	0.134357	Physical activity	Physical activity	g
441	acceleration_L5_time	-0.183359	0.0288827	0.122729	0.818569	0.212516	67	67	-0.416204	0.0494868	-0.217906	0.275671	Vascular insufficiency of intestine	circulatory system	0.229132	0.780631	-0.212241	Diurnal rhythms	Phase	Hours past midnight
728	temp_L1_time	0.0543192	-0.0413944	0.194005	0.526208	0.212588	565	245	-0.0276509	0.136289	-0.169403	0.0866143	Disorders of muscle, ligament, and fascia	musculoskeletal	0.538717	0.780701	0.0957136	Diurnal rhythms	Phase	Hours past midnight
703	self_report_snoring	-0.00391516	0.176258	0.963044	0.106346	0.212602	126	102	-0.169533	0.161702	-0.0376712	0.390187	Diseases of nail, NOS	dermatologic	0.867718	0.780701	-0.180173	Sleep	Self-report
696	tasks_light_hourly_SD	0.0276476	-0.0457055	0.564542	0.233647	0.212607	574	584	-0.0664127	0.121708	-0.12092	0.0295092	Psoriasis and related disorders	dermatologic	0.984893	0.780701	0.0733531	Physical activity	Physical activity variability	Fraction of time
442	sleep_IV	0.0323366	-0.101887	0.518802	0.286097	0.212616	344	112	-0.0658968	0.13057	-0.289093	0.0853189	Other aneurysm	circulatory system	0.952026	0.780701	0.134224	Diurnal rhythms	Variability
357	sleep_within_day_SD_M10	0.13338	0.284636	0.0550298	0.000422595	0.212672	193	164	-0.0028728	0.269632	0.126403	0.442869	Inflammatory and toxic neuropathy	neurological	0.000852296	0.780812	-0.151257	Sleep	Sleep variability
717	sleep_within_day_SD_L5	-0.0117739	0.11102	0.860407	0.0764291	0.212688	184	289	-0.142999	0.119451	-0.0117912	0.233832	Polymyalgia Rheumatica	musculoskeletal	0.180641	0.780812	-0.122794	Sleep	Sleep
526	tasks_light_overall_M10	0.106845	-0.0746619	0.410997	0.329584	0.212714	82	140	-0.147874	0.361564	-0.224758	0.0754339	Diseases of the jaws	digestive	0.182794	0.780834	0.181507	Physical activity	Physical activity	Fraction of time
342	MVPA_overall_M10	-0.29987	-0.151432	0.000358807	0.103085	0.212822	140	123	-0.464557	-0.135182	-0.33351	0.0306466	Hemiplegia	neurological	0.383892	0.780941	-0.148438	Physical activity	Physical activity	Fraction of time
331	phase	-0.0433538	0.13264	0.632941	0.194866	0.212828	103	109	-0.221274	0.134566	-0.0679061	0.333186	Other cerebral degenerations	neurological	0.58934	0.780941	-0.175994	Diurnal rhythms	Phase	Hours past midnight
372	sedentary_overall_M10	0.219358	0.0498253	0.043552	0.572763	0.212838	77	127	0.0063486	0.432368	-0.123329	0.22298	Disorders of conjunctiva	sense organs	0.476562	0.780941	0.169533	Physical activity	Physical activity	Fraction of time
857	acceleration_peak_value_mean	-0.104867	0.0328215	0.158522	0.714754	0.21285	139	132	-0.250631	0.0408977	-0.143194	0.208837	Mechanical complication of unspecified genitourinary device, implant, and graft	injuries & poisonings	0.0135014	0.780941	-0.137688	Physical activity	Physical activity	g
260	sedentary_peak_time_mean	-0.162394	0.00689967	0.108306	0.941	0.212878	91	113	-0.360598	0.0358107	-0.175814	0.189613	Protein-calorie malnutrition	endocrine/metabolic	0.536477	0.780941	-0.169293	Diurnal rhythms	Phase	Hours past midnight
446	walking_within_day_SD_M10	-0.0602413	-0.232737	0.569	0.00475036	0.212896	84	150	-0.267559	0.147076	-0.394293	-0.0711822	Polyarteritis nodosa and allied conditions	circulatory system	2.0275e-25	0.780941	0.172496	Physical activity	Physical activity variability	Fraction of time
327	self_report_sleep_duration_abs_dev	0.231976	0.301974	5.70596e-11	6.03989e-10	0.212921	863	431	0.162585	0.301367	0.206362	0.397586	Sleep disorders	neurological	0.597512	0.780941	-0.0699979	Sleep	Self-report	Hours
750	MET_within_day_SD_M10	-0.13999	0.0675204	0.23616	0.568541	0.212945	69	73	-0.371602	0.0916227	-0.164572	0.299612	Digestive congenital anomalies	congenital anomalies	0.965771	0.780941	-0.20751	Physical activity	Physical activity variability
368	MET_within_day_SD_M10	-0.0852354	-0.00151548	0.0899386	0.973576	0.21297	383	495	-0.183753	0.0132825	-0.0911909	0.08816	Visual disturbances	sense organs	0.881193	0.780941	-0.0837199	Physical activity	Physical activity variability
561	walking_overall_M10	-0.0116891	-0.0579154	0.67236	0.00739297	0.212987	1277	2421	-0.0658626	0.0424843	-0.100292	-0.0155386	Symptoms involving digestive system	digestive	0.108173	0.780941	0.0462263	Physical activity	Physical activity	Fraction of time
374	temp_amplitude	0.00355742	-0.0580034	0.921896	0.0688336	0.21301	698	988	-0.0675575	0.0746723	-0.120484	0.00447758	Other disorders of eyelids	sense organs	0.111844	0.780941	0.0615608	Diurnal rhythms	Amplitude	Celsius
520	main_sleep_duration_mean_abs_dev	0.0711101	-0.0411113	0.286048	0.507257	0.213031	199	296	-0.0595334	0.201754	-0.162625	0.0804025	Disorders of tooth development	digestive	0.0316296	0.780941	0.112221	Sleep	Sleep	Hours
214	acceleration_hourly_SD	0.0991237	0.054052	0.00173682	0.204298	0.21305	697	635	0.0370927	0.161155	-0.0294053	0.137509	Lipoma	neoplasms	0.604456	0.780941	0.0450718	Physical activity	Physical activity variability	Fraction of time
281	acceleration_between_day_SD_M10	0.05348	-0.0902579	0.535156	0.192193	0.213077	107	230	-0.115543	0.222503	-0.225908	0.045392	Other deficiency anemia	hematopoietic	0.685669	0.780941	0.143738	Physical activity	Physical activity variability	Fraction of time
112	moderate_between_day_SD	-0.1213	-0.00117039	0.0979625	0.983564	0.213091	207	285	-0.264969	0.0223686	-0.112521	0.110181	Candidiasis	infectious diseases	0.656104	0.780941	-0.12013	Physical activity	Physical activity variability	Fraction of time
384	sleep_peak_quality_mean	0.14748	-0.00936165	0.112906	0.923827	0.213111	95	117	-0.0348597	0.32982	-0.201266	0.182543	Other disorders of tympanic membrane	sense organs	0.670006	0.780941	0.156842	Sleep	Sleep	Hours
771	MVPA_hourly_SD_M10	0.0393785	-0.107463	0.634067	0.16313	0.213142	121	187	-0.122764	0.201521	-0.25849	0.0435637	Musculoskeletal symptoms referable to limbs	symptoms	0.548499	0.780941	0.146842	Physical activity	Physical activity variability	Fraction of time
1002	moderate_overall_M10	-0.0233902	0.0450486	0.619618	0.185201	0.213178	575	757	-0.115746	0.0689654	-0.0215932	0.11169	Symptoms concerning nutrition, metabolism, and development		0.584316	0.780941	-0.0684387	Physical activity	Physical activity	Fraction of time
38	main_sleep_ratio_mean	-0.218942	-0.186485	2.02371e-09	0.000469031	0.213186	570	415	-0.290502	-0.147382	-0.290976	-0.0819945	Septicemia	infectious diseases	3.39255e-10	0.780941	-0.0324565	Sleep	Sleep
384	MET_overall	0.065814	-0.103588	0.528045	0.245436	0.213214	95	117	-0.138617	0.270245	-0.278388	0.0712115	Other disorders of tympanic membrane	sense organs	0.0102766	0.780941	0.169402	Physical activity	Physical activity	MET
747	temp_phase_abs_dev	0.108485	0.0376432	0.00914494	0.63351	0.21324	402	249	0.0269131	0.190057	-0.1171	0.192386	Cardiac and circulatory congenital anomalies	congenital anomalies	0.892929	0.780941	0.0708419	Diurnal rhythms	Phase	Hours
523	self_report_chronotype	-0.0590104	0.153283	0.655899	0.149513	0.213245	160	234	-0.318588	0.200568	-0.0551714	0.361737	Gingival and periodontal diseases	digestive	0.385751	0.780941	-0.212293	Diurnal rhythms	Self-report
10	MET_hourly_SD	-0.00162134	-0.134515	0.984136	0.0496154	0.213252	144	203	-0.161437	0.158195	-0.268804	-0.000226193	Tuberculosis	infectious diseases	0.309539	0.780941	0.132894	Physical activity	Physical activity variability
568	temp_RA	0.0320827	0.120232	0.528455	0.00557581	0.213272	353	544	-0.0676716	0.131837	0.0352142	0.20525	Other disorders of peritoneum	digestive	0.343429	0.780941	-0.0881493	Diurnal rhythms	Amplitude
597	moderate_hourly_SD_M10	0.047594	-0.0429705	0.29445	0.45425	0.213284	464	311	-0.0413822	0.13657	-0.155514	0.069573	Other disorders of urethra and urinary tract	genitourinary	0.915513	0.780941	0.0905645	Physical activity	Physical activity variability	Fraction of time
394	moderate_overall	-0.0498384	0.0218494	0.214629	0.559236	0.213294	869	599	-0.128555	0.0288782	-0.0514834	0.0951823	Rheumatic disease of the heart valves	circulatory system	0.620896	0.780941	-0.0716879	Physical activity	Physical activity	Fraction of time
939	acceleration_overall_M10	-0.0529773	-0.00644504	0.0633925	0.81767	0.213318	1017	1330	-0.108909	0.0029547	-0.0612384	0.0483483	Atopic/contact dermatitis due to other or unspecified	dermatologic	0.85512	0.780941	-0.0465323	Physical activity	Physical activity	g
593	self_report_daytime_dozing	0.080537	0.03278	0.00351468	0.348939	0.213322	1618	1176	0.0264565	0.134618	-0.035814	0.101374	Hematuria	genitourinary	0.675022	0.780941	0.047757	Sleep	Self-report
78	MET_peak_value_mean	-0.163825	0.018388	0.144963	0.846369	0.213336	77	109	-0.384122	0.0564707	-0.167623	0.2044	Viral warts & HPV	infectious diseases	0.0528245	0.780941	-0.182213	Physical activity	Physical activity	MET
345	moderate_within_day_SD	-0.125749	-0.0341176	0.0138103	0.445311	0.213354	433	468	-0.225849	-0.0256493	-0.121729	0.0534941	Epilepsy, recurrent seizures, convulsions	neurological	0.33506	0.780941	-0.0916314	Physical activity	Physical activity variability	Fraction of time
199	acceleration_during_main_sleep_mean	-0.143146	0.00807917	0.0912543	0.938107	0.213411	114	111	-0.309275	0.0229832	-0.195851	0.212009	Neoplasm of uncertain behavior	neoplasms	0.832508	0.781022	-0.151225	Sleep	Sleep	g
480	MET_overall	-0.0865865	-0.0373698	0.00100797	0.156654	0.213419	1594	1408	-0.138194	-0.0349786	-0.0890806	0.014341	Pneumonia	respiratory	0.0757146	0.781022	-0.0492167	Physical activity	Physical activity	MET
473	temp_cosinor_rsquared	-0.0211221	-0.1353	0.735806	0.0356784	0.213438	238	239	-0.143818	0.101574	-0.261542	-0.00905704	Diseases of the larynx and vocal cords	respiratory	0.942163	0.781022	0.114177	Diurnal rhythms	Amplitude
275	MET_within_day_SD	-0.281664	-0.178505	4.43843e-07	0.00188097	0.213513	316	292	-0.390992	-0.172337	-0.291056	-0.0659537	Disorders of mineral metabolism	endocrine/metabolic	0.921505	0.781185	-0.103159	Physical activity	Physical activity variability
349	self_report_nap_during_day	0.171994	0.0296212	0.0746648	0.804782	0.213527	136	184	-0.0171224	0.361111	-0.205276	0.264519	Other and unspecified disorders of the nervous system	neurological	0.476491	0.781185	0.142373	Sleep	Self-report
704	main_sleep_onset_mean	0.00830671	0.0940731	0.851596	0.0437642	0.213554	455	511	-0.0787193	0.0953327	0.00263042	0.185516	Diseases of hair and hair follicles	dermatologic	0.810257	0.781185	-0.0857664	Diurnal rhythms	Phase	Hours past midnight
702	WASO_mean	-0.033017	0.0291585	0.326379	0.439159	0.213569	731	786	-0.098954	0.03292	-0.044716	0.103033	Degenerative skin conditions and other dermatoses	dermatologic	0.0145241	0.781185	-0.0621755	Sleep	Sleep	Hours
750	walking_overall	0.0226547	-0.189733	0.84626	0.114065	0.213597	69	73	-0.206355	0.251664	-0.425068	0.0456015	Digestive congenital anomalies	congenital anomalies	0.0692945	0.781185	0.212388	Physical activity	Physical activity	Hours
571	self_report_daytime_dozing	0.22192	0.137035	0.000126285	0.0329922	0.213629	355	365	0.108467	0.335374	0.0110686	0.263002	Chronic liver disease and cirrhosis	digestive	0.522365	0.781185	0.0848854	Sleep	Self-report
204	acceleration_peak_value_mean	-0.215738	-0.116929	0.000562318	0.15314	0.213634	193	153	-0.338326	-0.0931503	-0.277359	0.0435009	Leukemia	neoplasms	0.759688	0.781185	-0.0988091	Physical activity	Physical activity	g
414	sedentary_hourly_SD	-0.00570679	0.100205	0.902647	0.159268	0.213646	462	198	-0.0971506	0.085737	-0.0393291	0.239739	Other forms of chronic heart disease	circulatory system	0.154081	0.781185	-0.105912	Physical activity	Physical activity variability	Fraction of time
300	acceleration_peak_time_mean_abs_dev	0.0616281	0.011799	0.0648694	0.639009	0.213666	868	1813	-0.00379918	0.127055	-0.037501	0.061099	Anxiety disorders	mental disorders	0.537969	0.781185	0.0498291	Diurnal rhythms	Phase	Hours
339	main_sleep_duration_mean	0.0953366	0.0426746	0.0100856	0.166505	0.213741	653	1209	0.0227121	0.167961	-0.0177808	0.10313	Other headache syndromes	neurological	0.855699	0.781385	0.0526619	Sleep	Sleep	Hours
159	sedentary_peak_time_mean_abs_dev	0.00787148	-0.0684775	0.848684	0.123815	0.213769	587	530	-0.0729893	0.0887322	-0.155689	0.0187336	Malignant neoplasm of other and ill-defined sites within the digestive organs and peritoneum	neoplasms	0.483986	0.781415	0.076349	Diurnal rhythms	Phase	Hours
514	main_sleep_duration_mean	-0.113651	-0.00784786	0.0672089	0.906088	0.213855	232	251	-0.235355	0.0080533	-0.138229	0.122534	Abnormal findings examination of lungs	respiratory	0.2103	0.781591	-0.105803	Sleep	Sleep	Hours
961	acceleration_peak_value_SD	-0.222656	-0.0952573	0.0355911	0.161938	0.213868	66	257	-0.430308	-0.0150031	-0.228751	0.0382364	Poisoning by other anti-infectives	injuries & poisonings	0.476109	0.781591	-0.127398	Physical activity	Physical activity variability	Fraction of time
287	sedentary_within_day_SD	0.127369	0.0050601	0.0670574	0.942389	0.213879	209	206	-0.00894978	0.263687	-0.132177	0.142298	Purpura and other hemorrhagic conditions	hematopoietic	0.751282	0.781591	0.122309	Physical activity	Physical activity variability	Fraction of time
290	MET_peak_value_mean	-0.306289	-0.203785	5.44683e-08	0.00157647	0.21396	306	238	-0.416711	-0.195868	-0.330169	-0.077401	Delirium dementia and amnestic and other cognitive disorders	mental disorders	0.0012004	0.781754	-0.102504	Physical activity	Physical activity	MET
703	temp_phase_abs_dev	0.075079	-0.0949919	0.311195	0.446254	0.213982	126	102	-0.0702267	0.220385	-0.339431	0.149447	Diseases of nail, NOS	dermatologic	0.0496325	0.781754	0.170071	Diurnal rhythms	Phase	Hours
361	walking_within_day_SD_M10	-0.019607	0.0611587	0.634531	0.219201	0.214055	566	411	-0.10045	0.0612363	-0.0364031	0.158721	Retinal detachments and defects	sense organs	0.0258361	0.781754	-0.0807657	Physical activity	Physical activity variability	Fraction of time
195	sedentary_hourly_SD	-0.0446694	-0.00456812	0.0448457	0.845416	0.214066	2189	1908	-0.0883115	-0.0010273	-0.0504902	0.0413539	Cancer, suspected or other	neoplasms	0.918351	0.781754	-0.0401013	Physical activity	Physical activity variability	Fraction of time
1010	MET_hourly_SD_M10	-0.0722392	-0.018847	0.0377169	0.518901	0.214096	774	1280	-0.140378	-0.00410083	-0.0761147	0.0384207	Other tests		0.188229	0.781754	-0.0533922	Physical activity	Physical activity variability
352	sleep_peak_time_mean_abs_dev	0.166073	0.0296268	0.0479368	0.717396	0.214113	126	165	0.00150841	0.330638	-0.130809	0.190063	Disorders of other cranial nerves	neurological	0.354085	0.781754	0.136446	Diurnal rhythms	Phase	Hours
378	main_sleep_onset_SD	-0.119955	0.018068	0.149702	0.818437	0.214128	131	174	-0.28316	0.0432489	-0.1362	0.172336	Strabismus and other disorders of binocular eye movements	sense organs	9.93277e-13	0.781754	-0.138023	Diurnal rhythms	Phase Variability	Hours
428	MVPA_within_day_SD_M10	-0.200818	-0.136664	7.41984e-09	0.0118927	0.214146	784	368	-0.268893	-0.132743	-0.243153	-0.0301746	Congestive heart failure; nonhypertensive	circulatory system	0.335325	0.781754	-0.0641539	Physical activity	Physical activity variability	Fraction of time
339	moderate_between_day_SD_M10	-0.0455097	0.0153488	0.246498	0.601027	0.214151	653	1209	-0.122478	0.0314585	-0.0421807	0.0728783	Other headache syndromes	neurological	0.801565	0.781754	-0.0608585	Physical activity	Physical activity variability	Fraction of time
367	MET_overall_M10	-0.140254	-0.0617347	0.00298479	0.121168	0.214154	447	614	-0.23283	-0.0476773	-0.139804	0.0163343	Disorders of refraction and accommodation; blindness and low vision	sense organs	0.0425651	0.781754	-0.0785191	Physical activity	Physical activity	MET
568	sedentary_overall_M10	-0.0645128	0.0185111	0.211391	0.668887	0.214191	353	544	-0.165688	0.0366626	-0.0663232	0.103345	Other disorders of peritoneum	digestive	0.413405	0.781754	-0.0830239	Physical activity	Physical activity	Fraction of time
242	MVPA_overall_M10	-0.0414663	-0.155504	0.601179	6.20402e-05	0.214196	151	681	-0.196952	0.11402	-0.231603	-0.0794054	Thyrotoxicosis with or without goiter	endocrine/metabolic	0.854862	0.781754	0.114038	Physical activity	Physical activity	Fraction of time
575	acceleration_peak_value_mean	-0.157835	-0.0925244	0.00167405	0.0453033	0.214256	300	495	-0.256267	-0.059402	-0.183114	-0.00193499	Other biliary tract disease	digestive	0.8748	0.781754	-0.0653104	Physical activity	Physical activity	g
158	main_sleep_onset_SD	-0.0961554	0.0701825	0.276043	0.496336	0.214258	113	102	-0.269176	0.0768653	-0.132028	0.272393	Neoplasm of unspecified nature of digestive system	neoplasms	0.424587	0.781754	-0.166338	Diurnal rhythms	Phase Variability	Hours
290	sedentary_hourly_SD	0.0881866	-0.0191864	0.12408	0.767193	0.214281	306	238	-0.0242047	0.200578	-0.14621	0.107837	Delirium dementia and amnestic and other cognitive disorders	mental disorders	0.877265	0.781754	0.107373	Physical activity	Physical activity variability	Fraction of time
454	tasks_light_within_day_SD	0.0577786	-0.00392481	0.154185	0.872251	0.214283	797	1474	-0.0216968	0.137254	-0.0517644	0.0439147	Varicose veins	circulatory system	0.561914	0.781754	0.0617034	Physical activity	Physical activity variability	Fraction of time
1100	sedentary_peak_time_mean	-0.00952837	0.0807733	0.866567	0.0647171	0.214283	288	514	-0.120678	0.101621	-0.00493069	0.166477	Family history		0.950966	0.781754	-0.0903016	Diurnal rhythms	Phase	Hours past midnight
559	sleep_peak_time_mean	0.0626277	0.215656	0.402781	0.0112566	0.214291	161	150	-0.0840851	0.20934	0.0488966	0.382416	Ileostomy status	digestive	0.940945	0.781754	-0.153029	Diurnal rhythms	Phase	Hours past midnight
361	MET_peak_time_mean_abs_dev	0.0418846	-0.0387588	0.314258	0.439441	0.214327	566	411	-0.0396923	0.123461	-0.137017	0.059499	Retinal detachments and defects	sense organs	0.702092	0.781812	0.0806433	Diurnal rhythms	Phase	Hours
292	acceleration_within_day_SD_M10	-0.148468	-0.0906069	0.000115678	0.0741225	0.214555	532	425	-0.223947	-0.0729889	-0.190048	0.00883374	Neurological disorders	mental disorders	0.541412	0.782569	-0.0578609	Physical activity	Physical activity variability	Fraction of time
527	sleep_peak_quality_mean	-0.0293522	-0.268699	0.813317	0.024369	0.214626	53	78	-0.272969	0.214265	-0.502629	-0.0347688	Diseases of the salivary glands	digestive	0.0376417	0.782598	0.239347	Sleep	Sleep	Hours
8	walking_overall	-0.0954583	-0.00162693	0.085679	0.975956	0.21463	311	364	-0.204321	0.0134039	-0.107427	0.104173	Intestinal infection	infectious diseases	0.453704	0.782598	-0.0938314	Physical activity	Physical activity	Hours
348	acceleration_within_day_SD	-0.0135834	-0.172694	0.856603	0.0543654	0.21465	132	129	-0.160917	0.133751	-0.348624	0.00323601	Other conditions of brain	neurological	2.31362e-20	0.782598	0.159111	Physical activity	Physical activity variability	Fraction of time
332	MET_RA	-0.804768	-1.00877	1.88211e-28	1.79645e-22	0.214713	171	93	-0.947271	-0.662264	-1.21143	-0.806109	Parkinson's disease	neurological	0.0696385	0.782598	0.204001	Diurnal rhythms	Amplitude	MET
216	sedentary_within_day_SD_L5	-0.0972786	-0.0500156	0.00554064	0.111508	0.214731	669	1152	-0.166015	-0.0285425	-0.111613	0.0115819	Benign neoplasm of skin	neoplasms	0.582103	0.782598	-0.047263	Physical activity	Physical activity variability	Fraction of time
741	acceleration_within_day_SD	0.0503113	-0.0589599	0.425966	0.32129	0.214735	187	293	-0.0735522	0.174175	-0.175474	0.0575547	Symptoms and disorders of the joints	musculoskeletal	0.842364	0.782598	0.109271	Physical activity	Physical activity variability	Fraction of time
381	self_report_nap_during_day	-0.0906863	0.0655111	0.228817	0.580756	0.214749	188	174	-0.238387	0.0570139	-0.166983	0.298005	Otitis media and Eustachian tube disorders	sense organs	0.646957	0.782598	-0.156197	Sleep	Self-report
414	main_sleep_onset_mean_abs_dev	0.048663	0.168232	0.265057	0.0266787	0.214807	462	198	-0.0369154	0.134241	0.0194506	0.317013	Other forms of chronic heart disease	circulatory system	1.32592e-06	0.782598	-0.119569	Diurnal rhythms	Phase	Hours
698	MET_within_day_SD	-0.0482419	0.148993	0.701336	0.131366	0.214822	62	98	-0.294785	0.198301	-0.0445614	0.342548	Pruritus and related conditions	dermatologic	1.53187e-08	0.782598	-0.197235	Physical activity	Physical activity variability
555	main_sleep_offset_mean_abs_dev	0.0408525	-0.0336359	0.329056	0.440728	0.214841	504	596	-0.0411853	0.12289	-0.119147	0.0518752	Inflammatory bowel disease and other gastroenteritis and colitis	digestive	0.018122	0.782598	0.0744885	Diurnal rhythms	Phase	Hours
1100	moderate_between_day_SD	-0.0625458	0.0307434	0.314747	0.467353	0.214851	288	514	-0.184487	0.0593953	-0.0521643	0.113651	Family history		0.00536888	0.782598	-0.0932892	Physical activity	Physical activity variability	Fraction of time
215	other_sleep_mean	0.132856	-0.0174696	0.161915	0.839572	0.21486	88	156	-0.0533183	0.31903	-0.186607	0.151668	Other benign neoplasm of connective and other soft tissue	neoplasms	0.380123	0.782598	0.150325	Sleep	Sleep	Hours
197	sedentary_peak_time_mean	0.00966389	-0.041412	0.766067	0.0900052	0.214862	912	1746	-0.0539989	0.0733267	-0.0892873	0.00646328	Chemotherapy	neoplasms	0.655328	0.782598	0.0510759	Diurnal rhythms	Phase	Hours past midnight
564	sedentary_peak_time_mean_abs_dev	-0.0235417	0.00979841	0.245096	0.583271	0.214875	2662	3669	-0.0632386	0.0161552	-0.0252077	0.0448045	Functional digestive disorders	digestive	0.951759	0.782598	-0.0333402	Diurnal rhythms	Phase	Hours
557	moderate_between_day_SD	0.201382	0.0771048	0.0090103	0.112745	0.214877	186	389	0.0502534	0.352511	-0.0181825	0.172392	Intestinal malabsorption (non-celiac)	digestive	0.946357	0.782598	0.124277	Physical activity	Physical activity variability	Fraction of time
285	sedentary_within_day_SD_L5	0.165647	0.141363	2.47989e-09	4.25568e-07	0.21489	1091	1497	0.111205	0.220089	0.0865801	0.196145	Other anemias	hematopoietic	0.0189516	0.782598	0.0242846	Physical activity	Physical activity variability	Fraction of time
153	temp_IV	-0.0844068	-0.00714892	0.0463931	0.881898	0.214926	507	428	-0.167464	-0.00134911	-0.101464	0.0871664	Colorectal cancer	neoplasms	0.239093	0.782644	-0.0772578	Diurnal rhythms	Variability
686	sedentary_IV	0.0233431	0.111687	0.612947	0.0292462	0.214952	456	399	-0.0670994	0.113786	0.0112803	0.212093	Other local infections of skin and subcutaneous tissue	dermatologic	0.469607	0.782644	-0.0883437	Diurnal rhythms	Variability
704	MVPA_hourly_SD_M10	0.0161922	-0.0661571	0.707146	0.158142	0.214968	455	511	-0.0682827	0.100667	-0.158031	0.025717	Diseases of hair and hair follicles	dermatologic	1.58934e-14	0.782644	0.0823493	Physical activity	Physical activity variability	Fraction of time
242	acceleration_between_day_SD	-0.093168	0.00463341	0.187426	0.909548	0.214984	151	681	-0.231692	0.0453564	-0.075303	0.0845698	Thyrotoxicosis with or without goiter	endocrine/metabolic	0.97528	0.782644	-0.0978014	Physical activity	Physical activity variability	g
728	sleep_hourly_SD	0.143797	0.0720855	0.000132681	0.294285	0.215053	565	245	0.0700484	0.217546	-0.0626312	0.206802	Disorders of muscle, ligament, and fascia	musculoskeletal	0.125308	0.782694	0.0717119	Sleep	Sleep variability	Fraction of time
496	temp_phase	0.0965472	0.0795244	0.000122303	0.0393955	0.215055	1177	1129	0.0472896	0.145805	0.00386308	0.155186	Chronic airway obstruction	respiratory	0.87503	0.782694	0.0170227	Diurnal rhythms	Phase	Hours past midnight
512	MVPA_within_day_SD	-0.194111	-0.14625	6.70965e-09	2.33005e-06	0.215066	850	1110	-0.259721	-0.128501	-0.206943	-0.0855559	Other symptoms of respiratory system	respiratory	0.638918	0.782694	-0.0478617	Physical activity	Physical activity variability	Fraction of time
472	walking_overall_M10	-0.0641497	0.100499	0.469266	0.305836	0.21508	118	109	-0.237892	0.109593	-0.0918612	0.292859	Chronic pharyngitis and nasopharyngitis	respiratory	0.263034	0.782694	-0.164649	Physical activity	Physical activity	Fraction of time
521	acceleration_between_day_SD_M10	0.0142996	-0.0833331	0.774619	0.13118	0.21514	320	368	-0.0835813	0.11218	-0.191538	0.0248714	Diseases of hard tissues of teeth	digestive	0.00134564	0.782768	0.0976327	Physical activity	Physical activity variability	Fraction of time
426	sleep_hourly_SD	-0.152136	-0.119626	3.23193e-09	0.0044224	0.215141	1265	670	-0.202504	-0.101768	-0.201998	-0.0372542	Cardiac conduction disorders	circulatory system	0.180996	0.782768	-0.0325101	Sleep	Sleep variability	Fraction of time
715	self_report_getting_up_in_morning	0.14882	0.213841	0.222887	0.00123176	0.21519	276	418	-0.090488	0.388129	0.0841487	0.343534	Other inflammatory spondylopathies	musculoskeletal	0.576969	0.78287	-0.0650211	Sleep	Self-report
537	MVPA_within_day_SD	-0.114885	-0.0245308	0.0395122	0.630698	0.21521	297	398	-0.224254	-0.00551609	-0.124543	0.075481	Other disorders of stomach and duodenum	digestive	3.683e-11	0.78287	-0.0903542	Physical activity	Physical activity variability	Fraction of time
159	main_sleep_duration_mean_abs_dev	0.0763224	0.00704317	0.0509297	0.879086	0.215274	587	530	-0.000308601	0.152953	-0.0836995	0.0977858	Malignant neoplasm of other and ill-defined sites within the digestive organs and peritoneum	neoplasms	0.659468	0.782989	0.0692793	Sleep	Sleep	Hours
384	moderate_overall_M10	0.0935623	-0.080449	0.414758	0.343701	0.215283	95	117	-0.131293	0.318418	-0.246974	0.0860761	Other disorders of tympanic membrane	sense organs	0.150285	0.782989	0.174011	Physical activity	Physical activity	Fraction of time
1009	MET_within_day_SD_M10	0.148087	0.0823096	2.43785e-05	0.0551277	0.215372	806	565	0.0793198	0.216854	-0.00180667	0.166426	Injury, NOS		0.204225	0.783115	0.0657771	Physical activity	Physical activity variability
372	amplitude	-0.168191	-0.00387014	0.108662	0.965314	0.215382	77	127	-0.373678	0.0372963	-0.178303	0.170563	Disorders of conjunctiva	sense organs	3.72059e-05	0.783115	-0.164321	Diurnal rhythms	Amplitude	g
477	MVPA_hourly_SD	-0.243713	-0.144487	3.44661e-05	0.0402779	0.215395	263	211	-0.359037	-0.128389	-0.282568	-0.00640583	Epistaxis or throat hemorrhage	respiratory	0.276531	0.783115	-0.0992263	Physical activity	Physical activity variability	Fraction of time
960	MVPA_within_day_SD	-0.0485339	-0.0929245	0.0672461	9.42454e-07	0.2154	1380	3137	-0.100514	0.00344617	-0.130066	-0.0557831	Poisoning by antibiotics	injuries & poisonings	0.0442506	0.783115	0.0443907	Physical activity	Physical activity variability	Fraction of time
380	walking_peak_value_mean	0.0786408	-0.0760211	0.329505	0.428838	0.215439	145	113	-0.0794281	0.23671	-0.264348	0.112305	Disorders of external ear	sense organs	1.28623e-11	0.783115	0.154662	Physical activity	Physical activity	Hours
803	MET_peak_value_mean	0.195851	0.0437691	0.0337827	0.598041	0.215456	110	143	0.0150116	0.376691	-0.118947	0.206485	Fracture of upper limb	injuries & poisonings	0.0250133	0.783115	0.152082	Physical activity	Physical activity	MET
803	MET_RA	0.112213	-0.038249	0.2109	0.648397	0.215461	110	143	-0.0635814	0.288008	-0.202655	0.126157	Fracture of upper limb	injuries & poisonings	0.00621645	0.783115	0.150462	Diurnal rhythms	Amplitude	MET
375	self_report_nap_during_day	-0.0970071	0.0263355	0.222102	0.715933	0.215507	195	449	-0.252731	0.0587172	-0.115511	0.168182	Disorders of lacrimal system	sense organs	0.634656	0.78315	-0.123343	Sleep	Self-report
252	tasks_light_peak_value_mean	-0.105683	0.0939092	0.505635	0.172941	0.215511	52	176	-0.416862	0.205497	-0.0411497	0.228968	Disorders of parathyroid gland	endocrine/metabolic	0.65024	0.78315	-0.199592	Physical activity	Physical activity	Fraction of time
70	main_sleep_offset_mean_abs_dev	0.0973272	-0.00762713	0.111176	0.907256	0.21554	233	262	-0.0224261	0.21708	-0.135945	0.120691	Viral hepatitis	infectious diseases	0.774056	0.783181	0.104954	Diurnal rhythms	Phase	Hours
281	moderate_between_day_SD_M10	0.0493579	-0.0956504	0.60892	0.146464	0.215576	107	230	-0.139731	0.238447	-0.224752	0.033451	Other deficiency anemia	hematopoietic	0.595574	0.783236	0.145008	Physical activity	Physical activity variability	Fraction of time
563	moderate_overall	-0.0376838	0.0176398	0.316625	0.464393	0.215629	1000	1479	-0.111439	0.0360713	-0.0296159	0.0648954	Constipation	digestive	0.269319	0.783285	-0.0553236	Physical activity	Physical activity	Fraction of time
335	acceleration_peak_value_mean	-0.520885	-0.421452	8.48747e-06	2.05876e-09	0.215647	57	217	-0.750161	-0.291608	-0.559266	-0.283639	Multiple sclerosis	neurological	1.64115e-06	0.783285	-0.0994323	Physical activity	Physical activity	g
281	sedentary_peak_time_mean_abs_dev	0.0627848	-0.0830692	0.51184	0.215407	0.215657	107	230	-0.12481	0.25038	-0.214495	0.0483561	Other deficiency anemia	hematopoietic	0.959384	0.783285	0.145854	Diurnal rhythms	Phase	Hours
225	moderate_within_day_SD	-0.270048	-0.0696073	0.0324356	0.405785	0.21568	70	131	-0.517492	-0.022604	-0.233716	0.0945017	Benign neoplasm of brain and other parts of nervous system	neoplasms	0.0881747	0.783285	-0.200441	Physical activity	Physical activity variability	Fraction of time
502	MVPA_hourly_SD	-0.40904	-0.262774	6.09969e-07	0.0190932	0.215694	137	83	-0.569752	-0.248327	-0.482522	-0.0430262	Postinflammatory pulmonary fibrosis	respiratory	0.000104661	0.783285	-0.146266	Physical activity	Physical activity variability	Fraction of time
536	moderate_within_day_SD	0.130341	-0.10512	0.362305	0.401584	0.215712	53	58	-0.150089	0.410772	-0.350751	0.140511	Disorders of function of stomach	digestive	0.119035	0.783285	0.235461	Physical activity	Physical activity variability	Fraction of time
722	MET_within_day_SD	-0.00264168	-0.0463972	0.920868	0.0511477	0.215749	1457	1769	-0.0547624	0.049479	-0.0930258	0.000231384	Intervertebral disc disorders	musculoskeletal	2.25369e-08	0.783344	0.0437555	Physical activity	Physical activity variability
495	acceleration_during_main_sleep_mean	0.0455306	0.0870124	0.00428628	1.57256e-07	0.215865	3683	5155	0.0142883	0.076773	0.0544932	0.119532	Asthma	respiratory	0.302924	0.783599	-0.0414817	Sleep	Sleep	g
225	temp_within_day_SD	-0.21194	-0.0379953	0.0641981	0.661961	0.215885	70	131	-0.436382	0.0125008	-0.208328	0.132337	Benign neoplasm of brain and other parts of nervous system	neoplasms	0.0035457	0.783599	-0.173945	Diurnal rhythms	Variability	Celsius
306	acceleration_overall_M10	-0.0868312	-0.0638958	1.09011e-07	0.00114363	0.21592	4175	3235	-0.118872	-0.0547902	-0.102398	-0.025394	Other mental disorder	mental disorders	0.666131	0.783599	-0.0229354	Physical activity	Physical activity	g
694	MET_RA	-0.119501	0.0208548	0.171376	0.780543	0.215933	118	177	-0.29074	0.0517377	-0.125856	0.167565	Dyschromia and Vitiligo	dermatologic	8.22202e-07	0.783599	-0.140356	Diurnal rhythms	Amplitude	MET
530	self_report_nap_during_day	0.0715897	0.0659535	7.1426e-05	0.00721119	0.215966	4093	4884	0.036262	0.106917	0.0178451	0.114062	Diseases of esophagus	digestive	0.183671	0.783599	0.00563626	Sleep	Self-report
80	moderate_overall_M10	-0.0180283	0.0670912	0.761831	0.130638	0.215967	357	439	-0.134617	0.0985599	-0.0199013	0.154084	Postoperative infection	infectious diseases	0.659889	0.783599	-0.0851195	Physical activity	Physical activity	Fraction of time
450	temp_IV	0.129258	-0.0452295	0.231222	0.623943	0.215968	81	118	-0.0823522	0.340869	-0.226047	0.135588	Noninfectious disorders of lymphatic channels	circulatory system	0.698166	0.783599	0.174488	Diurnal rhythms	Variability
591	walking_hourly_SD_M10	-0.164035	-0.230637	2.63826e-08	2.03448e-16	0.215983	1085	1419	-0.221813	-0.106257	-0.285616	-0.175658	Urinary tract infection	genitourinary	0.260099	0.783599	0.0666021	Physical activity	Physical activity variability	Fraction of time
8	self_report_chronotype	-0.18403	-0.0216487	0.0663725	0.801609	0.216076	311	364	-0.380498	0.0124373	-0.190525	0.147227	Intestinal infection	infectious diseases	0.367536	0.783734	-0.162382	Diurnal rhythms	Self-report
540	sedentary_overall_M10	-0.0716929	-0.00169097	0.0870396	0.966102	0.216077	527	640	-0.153807	0.0104214	-0.0796777	0.0762958	Appendiceal conditions	digestive	0.951905	0.783734	-0.070002	Physical activity	Physical activity	Fraction of time
447	acceleration_peak_value_mean	-0.322412	-0.201141	6.8182e-06	0.0850202	0.216087	146	76	-0.462852	-0.181973	-0.430042	0.0277603	Other disorders of arteries and arterioles	circulatory system	2.60478e-07	0.783734	-0.121272	Physical activity	Physical activity	g
477	acceleration_L5_time	-0.0298656	0.0866723	0.623982	0.221774	0.216134	263	211	-0.149275	0.0895438	-0.0523625	0.225707	Epistaxis or throat hemorrhage	respiratory	0.829566	0.783734	-0.116538	Diurnal rhythms	Phase	Hours past midnight
728	num_wakings_mean	0.0358824	0.139176	0.353966	0.0355707	0.21615	565	245	-0.0399912	0.111756	0.00939243	0.26896	Disorders of muscle, ligament, and fascia	musculoskeletal	4.69474e-05	0.783734	-0.103294	Sleep	Sleep
112	sleep_peak_quality_SD	0.0117483	-0.100505	0.863556	0.0885046	0.216182	207	285	-0.122245	0.145742	-0.216152	0.0151425	Candidiasis	infectious diseases	0.792653	0.783734	0.112253	Sleep	Sleep variability	Hours
506	MVPA_overall_M10	-0.256407	-0.136178	1.14709e-05	0.10836	0.216193	279	140	-0.370944	-0.14187	-0.302411	0.030055	Empyema and pneumothorax	respiratory	0.00543711	0.783734	-0.120229	Physical activity	Physical activity	Fraction of time
345	acceleration_peak_value_SD	-0.140122	-0.0872196	0.00076289	0.0860914	0.216253	433	468	-0.221713	-0.0585319	-0.186817	0.012378	Epilepsy, recurrent seizures, convulsions	neurological	0.80598	0.783734	-0.0529028	Physical activity	Physical activity variability	Fraction of time
214	main_sleep_ratio_mean	0.0129226	-0.0576246	0.694908	0.181771	0.216258	697	635	-0.0516567	0.077502	-0.142206	0.0269564	Lipoma	neoplasms	0.0866094	0.783734	0.0705472	Sleep	Sleep
540	walking_peak_value_mean	0.0816893	0.0118123	0.0526839	0.770362	0.216262	527	640	-0.000947038	0.164326	-0.0675023	0.0911269	Appendiceal conditions	digestive	0.495198	0.783734	0.069877	Physical activity	Physical activity	Hours
575	MVPA_within_day_SD	-0.208681	-0.127938	0.000170429	0.0052236	0.216291	300	495	-0.317477	-0.0998846	-0.217719	-0.038157	Other biliary tract disease	digestive	0.195116	0.783734	-0.0807429	Physical activity	Physical activity variability	Fraction of time
761	acceleration_peak_value_mean	-0.164714	-0.0174584	0.0831236	0.843616	0.216312	82	132	-0.351017	0.0215894	-0.190918	0.156001	Cervicalgia	symptoms	1.09565e-09	0.783734	-0.147256	Physical activity	Physical activity	g
789	moderate_between_day_SD	-0.0828582	-0.0210657	0.0356844	0.403537	0.21633	733	1514	-0.160172	-0.00554409	-0.0704941	0.0283626	Nausea and vomiting	symptoms	0.0351577	0.783734	-0.0617925	Physical activity	Physical activity variability	Fraction of time
345	tasks_light_overall	-0.050859	-0.113559	0.379402	0.00702793	0.216335	433	468	-0.164264	0.0625462	-0.196129	-0.0309891	Epilepsy, recurrent seizures, convulsions	neurological	0.766368	0.783734	0.0627002	Physical activity	Physical activity	Hours
1100	inactivity_peak_time_mean	-0.0670234	0.0215566	0.232497	0.639605	0.216337	288	514	-0.177049	0.0430018	-0.0686743	0.111787	Family history		0.710716	0.783734	-0.08858	Diurnal rhythms	Phase	Hours past midnight
741	MVPA_within_day_SD	0.0526364	-0.0619786	0.455529	0.294891	0.216347	187	293	-0.0856143	0.190887	-0.177952	0.0539953	Symptoms and disorders of the joints	musculoskeletal	0.930756	0.783734	0.114615	Physical activity	Physical activity variability	Fraction of time
857	walking_overall	-0.0650064	0.0868248	0.435509	0.333932	0.216372	139	132	-0.228397	0.0983839	-0.0892994	0.262949	Mechanical complication of unspecified genitourinary device, implant, and graft	injuries & poisonings	0.0171879	0.783734	-0.151831	Physical activity	Physical activity	Hours
706	temp_cosinor_rsquared	0.055823	-0.00357694	0.115127	0.914626	0.216422	742	885	-0.0136199	0.125266	-0.0689729	0.0618191	Diseases of sebaceous glands	dermatologic	0.476981	0.783734	0.0593999	Diurnal rhythms	Amplitude
781	MET_within_day_SD_M10	-0.154547	-0.032336	0.0374825	0.633277	0.216439	177	226	-0.300141	-0.00895194	-0.165171	0.100499	Symptoms involving nervous and musculoskeletal systems	symptoms	0.00901242	0.783734	-0.122211	Physical activity	Physical activity variability
369	MVPA_hourly_SD	-0.238806	-0.0440023	0.0470313	0.698126	0.216457	63	80	-0.474479	-0.00313296	-0.266366	0.178361	Infection of the eye	sense organs	0.00115637	0.783734	-0.194803	Physical activity	Physical activity variability	Fraction of time
516	self_report_sleep_duration	-0.158289	-0.0131776	0.0445805	0.875054	0.216464	174	140	-0.312746	-0.00383224	-0.177433	0.151078	Abnormal sputum	respiratory	0.637021	0.783734	-0.145112	Sleep	Self-report	Hours
760	main_sleep_duration_mean	-0.0762853	-0.0207815	0.0328718	0.539195	0.216522	702	1004	-0.146361	-0.00620992	-0.0871164	0.0455533	Back pain	symptoms	0.296445	0.783734	-0.0555038	Sleep	Sleep	Hours
765	moderate_hourly_SD_M10	-0.14343	0.0903589	0.286605	0.500675	0.216532	51	58	-0.407244	0.120385	-0.172627	0.353345	Cervical radiculitis	symptoms	0.991622	0.783734	-0.233789	Physical activity	Physical activity variability	Fraction of time
476	main_sleep_duration_mean_abs_dev	0.0101755	-0.0281451	0.629948	0.188651	0.216535	2108	2613	-0.0312191	0.0515701	-0.0701081	0.013818	Allergic rhinitis	respiratory	0.363644	0.783734	0.0383206	Sleep	Sleep	Hours
529	walking_hourly_SD_M10	0.136744	-0.0242322	0.168953	0.784805	0.216543	92	136	-0.0580945	0.331583	-0.198166	0.149702	Diseases and other conditions of the tongue	digestive	8.50434e-08	0.783734	0.160976	Physical activity	Physical activity variability	Fraction of time
562	acceleration_overall	-0.0653481	-0.0403669	8.57805e-05	0.0182436	0.216552	3307	3683	-0.0979565	-0.0327397	-0.0738821	-0.00685171	Diverticulosis and diverticulitis	digestive	6.20478e-06	0.783734	-0.0249812	Physical activity	Physical activity	g
965	MVPA_between_day_SD	-0.147003	-0.0823456	0.000979649	0.00739354	0.216637	496	1118	-0.234407	-0.0595981	-0.142599	-0.0220926	Poisoning by analgesics, antipyretics, and antirheumatics	injuries & poisonings	0.992353	0.783851	-0.0646571	Physical activity	Physical activity variability	Fraction of time
380	acceleration_peak_value_SD	0.106781	-0.033473	0.133979	0.744329	0.21665	145	113	-0.0328753	0.246437	-0.234643	0.167697	Disorders of external ear	sense organs	0.000175086	0.783851	0.140254	Physical activity	Physical activity variability	Fraction of time
697	acceleration_M10_time_abs_dev	0.150452	-0.00511567	0.118135	0.953839	0.216656	93	131	-0.0382542	0.339158	-0.178329	0.168097	Sarcoidosis	dermatologic	0.567242	0.783851	0.155568	Diurnal rhythms	Phase	Hours
591	MVPA_overall	-0.206746	-0.156663	1.5852e-11	6.23514e-09	0.216673	1085	1419	-0.266858	-0.146633	-0.209503	-0.103823	Urinary tract infection	genitourinary	0.612861	0.783851	-0.0500825	Physical activity	Physical activity	Fraction of time
781	acceleration_peak_time_mean_abs_dev	-0.0469241	0.0789059	0.518391	0.257529	0.216686	177	226	-0.189332	0.0954835	-0.0576841	0.215496	Symptoms involving nervous and musculoskeletal systems	symptoms	0.96399	0.783851	-0.12583	Diurnal rhythms	Phase	Hours
80	moderate_within_day_SD_M10	-0.0145677	0.0730631	0.787032	0.122362	0.216753	357	439	-0.120253	0.0911176	-0.0196282	0.165754	Postoperative infection	infectious diseases	0.975126	0.784007	-0.0876308	Physical activity	Physical activity variability	Fraction of time
907	acceleration_peak_value_SD	0.120804	-0.0105489	0.0855076	0.914506	0.21677	152	123	-0.0168874	0.258496	-0.203138	0.18204	Injuries to the nervous system	injuries & poisonings	0.962622	0.784007	0.131353	Physical activity	Physical activity variability	Fraction of time
293	sedentary_within_day_SD_L5	0.21732	0.135872	3.0475e-05	0.0698119	0.216875	300	200	0.115179	0.319461	-0.0110038	0.282748	Symptoms involving head and neck	mental disorders	0.854774	0.784175	0.0814475	Physical activity	Physical activity variability	Fraction of time
300	temp_L1_time	0.0290236	0.0836023	0.396523	0.000765974	0.21689	868	1813	-0.0380709	0.0961182	0.0349062	0.132298	Anxiety disorders	mental disorders	0.632376	0.784175	-0.0545787	Diurnal rhythms	Phase	Hours past midnight
761	self_report_IPAQ_activity_group	-0.145749	0.0954988	0.331482	0.445155	0.216922	82	132	-0.43991	0.148412	-0.149655	0.340652	Cervicalgia	symptoms	0.184954	0.784175	-0.241248	Physical activity	Self-report physical activity
159	sleep_hourly_SD	-0.111698	-0.0553177	0.00254075	0.237996	0.216924	587	530	-0.184225	-0.0391706	-0.1472	0.0365642	Malignant neoplasm of other and ill-defined sites within the digestive organs and peritoneum	neoplasms	0.975451	0.784175	-0.0563801	Sleep	Sleep variability	Fraction of time
227	sleep_peak_time_mean	-0.15274	0.00552618	0.134957	0.947695	0.216933	85	153	-0.353007	0.0475272	-0.159581	0.170634	Benign neoplasm of other endocrine glands and related structures	neoplasms	0.703929	0.784175	-0.158266	Diurnal rhythms	Phase	Hours past midnight
714	temp_cosinor_rsquared	0.0522536	-0.0301245	0.33853	0.430342	0.216939	312	690	-0.0547563	0.159263	-0.104995	0.0447464	Rheumatoid arthritis and other inflammatory polyarthropathies	musculoskeletal	0.78995	0.784175	0.0823781	Diurnal rhythms	Amplitude
1010	acceleration_during_main_sleep_mean	-0.00853983	0.0524232	0.795705	0.093665	0.217054	774	1280	-0.0731881	0.0561084	-0.0088686	0.113715	Other tests		0.39375	0.784444	-0.060963	Sleep	Sleep	g
507	MET_peak_value_mean	-0.141673	-0.0821767	1.90489e-05	0.0259378	0.217055	899	730	-0.206611	-0.0767351	-0.154495	-0.0098586	Pleurisy; pleural effusion	respiratory	0.748062	0.784444	-0.0594964	Physical activity	Physical activity	MET
520	sedentary_IV	0.0663074	-0.0469227	0.341431	0.431645	0.217106	199	296	-0.0703014	0.202916	-0.163874	0.0700284	Disorders of tooth development	digestive	0.546558	0.78448	0.11323	Diurnal rhythms	Variability
579	temp_RA	-0.0359897	0.0495068	0.481928	0.279987	0.217128	346	489	-0.136301	0.0643214	-0.0403092	0.139323	Other symptoms involving abdomen and pelvis	digestive	0.74599	0.78448	-0.0854965	Diurnal rhythms	Amplitude
414	sleep_peak_time_mean_abs_dev	0.00470972	0.115409	0.915614	0.122046	0.21713	462	198	-0.0824086	0.091828	-0.0308805	0.261699	Other forms of chronic heart disease	circulatory system	0.00497638	0.78448	-0.110699	Diurnal rhythms	Phase	Hours
372	walking_overall	-0.127267	0.0467725	0.246569	0.602646	0.217185	77	127	-0.342538	0.0880049	-0.12932	0.222865	Disorders of conjunctiva	sense organs	0.009423	0.78448	-0.174039	Physical activity	Physical activity	Hours
332	moderate_between_day_SD	-0.326921	-0.449056	5.44613e-05	5.89337e-06	0.217187	171	93	-0.485689	-0.168154	-0.643326	-0.254786	Parkinson's disease	neurological	0.147275	0.78448	0.122135	Physical activity	Physical activity variability	Fraction of time
479	MET_overall_M10	-0.0494105	0.0389308	0.320186	0.448564	0.217188	408	365	-0.146832	0.0480106	-0.0617591	0.139621	Other upper respiratory disease	respiratory	0.370074	0.78448	-0.0883413	Physical activity	Physical activity	MET
300	MET_within_day_SD_L5	0.0770952	0.141134	0.0170948	2.71557e-08	0.217291	868	1813	0.0137308	0.14046	0.0913773	0.19089	Anxiety disorders	mental disorders	0.171237	0.784778	-0.0640386	Physical activity	Physical activity variability
377	sleep_peak_time_mean	0.0389761	-0.191135	0.760955	0.132927	0.217378	54	67	-0.212129	0.290081	-0.44044	0.05817	Disorders of optic nerve and visual pathways	sense organs	0.874896	0.784919	0.230111	Diurnal rhythms	Phase	Hours past midnight
352	sleep_IV	-0.0111166	0.136548	0.892487	0.086822	0.217386	126	165	-0.172324	0.150091	-0.019741	0.292837	Disorders of other cranial nerves	neurological	0.000339404	0.784919	-0.147665	Diurnal rhythms	Variability
528	MET_hourly_SD	-0.0586185	0.0232172	0.232137	0.603752	0.217391	402	486	-0.154772	0.0375351	-0.06446	0.110894	Diseases of the oral soft tissues, excluding lesions specific for gingiva and tongue	digestive	4.40057e-08	0.784919	-0.0818357	Physical activity	Physical activity variability
241	MVPA_overall	0.0722715	-0.114173	0.591433	0.0951843	0.217412	53	211	-0.191629	0.336172	-0.248277	0.0199319	Nontoxic nodular goiter	endocrine/metabolic	0.762344	0.784919	0.186444	Physical activity	Physical activity	Fraction of time
442	acceleration_RA	-0.198602	-0.0942003	3.38836e-05	0.332293	0.217453	344	112	-0.292492	-0.104713	-0.284639	0.0962384	Other aneurysm	circulatory system	0.0151463	0.784995	-0.104402	Diurnal rhythms	Amplitude
289	sedentary_peak_time_mean	-0.0609439	0.0180099	0.171531	0.699842	0.217511	473	452	-0.148305	0.0264171	-0.0735497	0.10957	Other diseases of blood and blood-forming organs	hematopoietic	0.231819	0.785097	-0.0789539	Diurnal rhythms	Phase	Hours past midnight
450	temp_cosinor_rsquared	-0.114065	0.061141	0.294627	0.505233	0.217522	81	118	-0.327386	0.0992557	-0.118717	0.240999	Noninfectious disorders of lymphatic channels	circulatory system	0.802095	0.785097	-0.175206	Diurnal rhythms	Amplitude
728	sedentary_overall	-0.00474516	-0.0998721	0.906728	0.119251	0.217562	565	245	-0.0841233	0.074633	-0.225518	0.0257736	Disorders of muscle, ligament, and fascia	musculoskeletal	0.333489	0.78514	0.0951269	Physical activity	Physical activity	Fraction of time
783	sedentary_within_day_SD	0.0372534	-0.0497814	0.462095	0.310727	0.217575	395	422	-0.0620343	0.136541	-0.146034	0.0464709	Fever of unknown origin	symptoms	0.122208	0.78514	0.0870348	Physical activity	Physical activity variability	Fraction of time
292	main_sleep_onset_SD	0.207289	0.143282	6.39987e-07	0.0052363	0.217718	532	425	0.125693	0.288885	0.0427051	0.243859	Neurological disorders	mental disorders	0.848249	0.785581	0.0640071	Diurnal rhythms	Phase Variability	Hours
565	MET_overall_L5	0.0881979	0.0560516	0.000110938	0.0420908	0.21782	1706	1566	0.0434779	0.132918	0.00200366	0.110099	Anal and rectal conditions	digestive	0.781152	0.785824	0.0321463	Physical activity	Physical activity	MET
455	temp_phase	-0.0175544	0.0240752	0.370119	0.397646	0.217827	1895	2059	-0.0559436	0.0208348	-0.0317125	0.0798629	Hemorrhoids	circulatory system	0.987238	0.785824	-0.0416296	Diurnal rhythms	Phase	Hours past midnight
394	MET_within_day_SD	-0.100631	-0.0342514	0.00336836	0.39585	0.217918	869	599	-0.167901	-0.0333622	-0.113319	0.0448157	Rheumatic disease of the heart valves	circulatory system	0.0786149	0.786082	-0.06638	Physical activity	Physical activity variability
591	temp_phase_abs_dev	0.0197604	-0.0335846	0.441976	0.321326	0.217969	1085	1419	-0.0306129	0.0701336	-0.0999583	0.0327892	Urinary tract infection	genitourinary	0.626082	0.78611	0.0533449	Diurnal rhythms	Phase	Hours
306	walking_overall_M10	-0.126573	-0.100849	6.56058e-13	5.51798e-07	0.217999	4175	3235	-0.161078	-0.0920677	-0.14032	-0.0613784	Other mental disorder	mental disorders	0.625385	0.78611	-0.0257236	Physical activity	Physical activity	Fraction of time
470	MET_overall	0.111976	0.0186037	0.0150967	0.742623	0.218007	494	295	0.0216622	0.20229	-0.0924349	0.129642	Septal Deviations/Turbinate Hypertrophy	respiratory	0.688012	0.78611	0.0933726	Physical activity	Physical activity	MET
272	walking_hourly_SD_M10	-0.0743727	-0.108296	8.97175e-08	6.09833e-11	0.218032	6778	4815	-0.101635	-0.0471106	-0.14074	-0.0758523	Disorders of lipoid metabolism	endocrine/metabolic	0.0012588	0.78611	0.0339236	Physical activity	Physical activity variability	Fraction of time
385	sedentary_hourly_SD_M10	-0.0950977	0.114043	0.418831	0.347453	0.218038	64	73	-0.32565	0.135455	-0.123863	0.351949	Other disorders of middle ear and mastoid	sense organs	0.199587	0.78611	-0.209141	Physical activity	Physical activity variability	Fraction of time
535	acceleration_M10_time_abs_dev	0.00631068	-0.0280571	0.742426	0.140874	0.218078	2611	3176	-0.0313256	0.0439469	-0.0654014	0.00928724	Gastritis and duodenitis	digestive	0.961973	0.78611	0.0343678	Diurnal rhythms	Phase	Hours
476	acceleration_M10_time_abs_dev	-0.0496836	-0.0165285	0.0177892	0.420765	0.218128	2108	2613	-0.0907715	-0.00859569	-0.0567669	0.0237098	Allergic rhinitis	respiratory	0.97373	0.78611	-0.0331551	Diurnal rhythms	Phase	Hours
747	self_report_sleep_duration_abs_dev	0.0960901	0.192295	0.0570309	0.00206391	0.218136	402	249	-0.00287259	0.195053	0.0699651	0.314624	Cardiac and circulatory congenital anomalies	congenital anomalies	0.144823	0.78611	-0.0962045	Sleep	Self-report	Hours
560	temp_L1_time_abs_dev	-0.0731264	0.00866058	0.14522	0.846098	0.218155	377	517	-0.171522	0.0252696	-0.0787929	0.096114	Intestinal obstruction without mention of hernia	digestive	0.834375	0.78611	-0.081787	Diurnal rhythms	Phase	Hours
851	acceleration_L5_time	-0.0182688	0.0557445	0.664653	0.183282	0.218158	555	614	-0.100868	0.0643308	-0.0263601	0.137849	Complications of transplants and reattached limbs	injuries & poisonings	0.917405	0.78611	-0.0740133	Diurnal rhythms	Phase	Hours past midnight
907	self_report_daytime_dozing	0.0482504	-0.122402	0.580578	0.240932	0.218172	152	123	-0.122905	0.219406	-0.326986	0.0821812	Injuries to the nervous system	injuries & poisonings	0.404528	0.78611	0.170653	Sleep	Self-report
537	MET_overall_M10	-0.0671395	0.0266735	0.245683	0.588402	0.218188	297	398	-0.180493	0.0462143	-0.0699346	0.123282	Other disorders of stomach and duodenum	digestive	1.71206e-07	0.78611	-0.093813	Physical activity	Physical activity	MET
225	walking_hourly_SD	-0.102905	-0.296148	0.374166	0.000942019	0.218205	70	131	-0.329858	0.124048	-0.471646	-0.12065	Benign neoplasm of brain and other parts of nervous system	neoplasms	0.0375372	0.78611	0.193242	Physical activity	Physical activity variability	Fraction of time
441	moderate_peak_value_mean	-0.0482674	0.158148	0.705243	0.173975	0.218222	67	67	-0.298374	0.201839	-0.0698455	0.386142	Vascular insufficiency of intestine	circulatory system	0.0355851	0.78611	-0.206416	Physical activity	Physical activity	Hours
568	tasks_light_overall_M10	0.0727126	-0.0208879	0.25082	0.591797	0.218295	353	544	-0.0513909	0.196816	-0.0972356	0.0554597	Other disorders of peritoneum	digestive	0.563107	0.78611	0.0936006	Physical activity	Physical activity	Fraction of time
531	MET_peak_time_mean_abs_dev	0.0208927	-0.0388784	0.509139	0.288975	0.218324	1008	789	-0.0411351	0.0829205	-0.110741	0.0329841	Peptic ulcer (excl. esophageal)	digestive	0.022788	0.78611	0.0597711	Diurnal rhythms	Phase	Hours
366	self_report_getting_up_in_morning	-0.047163	0.0123595	0.225531	0.598847	0.218395	2761	3662	-0.123437	0.0291108	-0.0336907	0.0584098	Cataract	sense organs	0.137293	0.78611	-0.0595226	Sleep	Self-report
560	acceleration_L5_time	0.0997094	0.0180515	0.0497234	0.691957	0.218412	377	517	0.000120532	0.199298	-0.0712485	0.107352	Intestinal obstruction without mention of hernia	digestive	0.906467	0.78611	0.0816579	Diurnal rhythms	Phase	Hours past midnight
714	self_report_sleep_duration	0.00540251	-0.0790051	0.926476	0.0394304	0.218422	312	690	-0.109345	0.12015	-0.154186	-0.00382453	Rheumatoid arthritis and other inflammatory polyarthropathies	musculoskeletal	0.861154	0.78611	0.0844076	Sleep	Self-report	Hours
411	sedentary_overall_M10	0.0966465	0.0638896	2.00516e-08	0.0079614	0.218425	3856	1895	0.062894	0.130399	0.0167028	0.111076	Ischemic Heart Disease	circulatory system	0.735562	0.78611	0.0327569	Physical activity	Physical activity	Fraction of time
332	MVPA_within_day_SD_M10	-0.624373	-0.844301	8.57133e-18	2.65777e-15	0.218432	171	93	-0.76677	-0.481976	-1.05356	-0.635038	Parkinson's disease	neurological	0.134746	0.78611	0.219928	Physical activity	Physical activity variability	Fraction of time
574	walking_overall_M10	-0.137439	-0.0994887	3.45561e-06	3.00323e-06	0.218433	1110	2572	-0.195469	-0.0794091	-0.141235	-0.0577422	Cholelithiasis and cholecystitis	digestive	0.810061	0.78611	-0.0379503	Physical activity	Physical activity	Fraction of time
442	tasks_light_overall_M10	-0.0860868	0.0543778	0.177406	0.520629	0.218436	344	112	-0.211183	0.0390097	-0.111537	0.220293	Other aneurysm	circulatory system	0.47377	0.78611	-0.140465	Physical activity	Physical activity	Fraction of time
229	sedentary_RA	0.151226	0.038178	0.061992	0.52789	0.218469	128	307	-0.00758526	0.310037	-0.080366	0.156722	Benign neoplasm of unspecified sites	neoplasms	0.0821556	0.78611	0.113048	Diurnal rhythms	Amplitude
704	temp_amplitude	0.0803501	0.00515922	0.0721006	0.906417	0.218494	455	511	-0.00721465	0.167915	-0.0808572	0.0911756	Diseases of hair and hair follicles	dermatologic	1.94456e-07	0.78611	0.0751909	Diurnal rhythms	Amplitude	Celsius
418	sedentary_within_day_SD	0.00116464	0.036485	0.955221	0.0642248	0.218497	2579	2853	-0.0394874	0.0418167	-0.00215586	0.0751258	Nonspecific chest pain	circulatory system	0.330412	0.78611	-0.0353203	Physical activity	Physical activity variability	Fraction of time
747	temp_cosinor_rsquared	-0.115162	-0.020576	0.0165468	0.742413	0.218528	402	249	-0.209341	-0.020983	-0.143283	0.102131	Cardiac and circulatory congenital anomalies	congenital anomalies	0.396344	0.78611	-0.0945858	Diurnal rhythms	Amplitude
859	acceleration_overall_L5	-0.0251868	0.0800525	0.658197	0.149035	0.218541	244	415	-0.136772	0.0863989	-0.0286839	0.188789	Complication due to other implant and internal device	injuries & poisonings	0.245214	0.78611	-0.105239	Physical activity	Physical activity	g
689	sedentary_peak_time_mean_abs_dev	-0.0162857	0.0512326	0.682285	0.166279	0.218542	640	772	-0.0942634	0.0616919	-0.0213079	0.123773	Disorder of skin and subcutaneous tissue NOS	dermatologic	0.618575	0.78611	-0.0675184	Diurnal rhythms	Phase	Hours
1005	moderate_between_day_SD	-0.224665	-0.0291203	0.0705217	0.736208	0.218554	74	122	-0.468141	0.0188104	-0.198545	0.140304	Other symptoms		0.968339	0.78611	-0.195545	Physical activity	Physical activity variability	Fraction of time
470	sedentary_overall	-0.0968091	-0.0103029	0.0256829	0.86065	0.218562	494	295	-0.181858	-0.0117603	-0.125336	0.10473	Septal Deviations/Turbinate Hypertrophy	respiratory	0.0260081	0.78611	-0.0865062	Physical activity	Physical activity	Fraction of time
416	sedentary_within_day_SD_L5	0.219493	0.155264	1.64762e-07	0.021196	0.218646	466	250	0.137327	0.301659	0.0232121	0.287316	Cardiomegaly	circulatory system	8.82988e-42	0.786187	0.064229	Physical activity	Physical activity variability	Fraction of time
189	moderate_between_day_SD_M10	-0.129485	-0.0370141	0.00160529	0.561041	0.218676	602	248	-0.209923	-0.049046	-0.161817	0.0877887	Cancer of urinary organs (incl. kidney and bladder)	neoplasms	0.643208	0.786187	-0.0924705	Physical activity	Physical activity variability	Fraction of time
705	MVPA_within_day_SD	-0.140817	0.0436961	0.180418	0.691266	0.218687	83	83	-0.346868	0.0652338	-0.171957	0.259349	Disorders of sweat glands	dermatologic	0.412006	0.786187	-0.184513	Physical activity	Physical activity variability	Fraction of time
696	sedentary_peak_time_mean	0.0524978	-0.0181372	0.195964	0.659805	0.218739	574	584	-0.027072	0.132068	-0.0988963	0.0626219	Psoriasis and related disorders	dermatologic	0.0583058	0.786187	0.0706349	Diurnal rhythms	Phase	Hours past midnight
275	acceleration_during_main_sleep_mean	-0.064832	0.0314054	0.202704	0.628329	0.21876	316	292	-0.164581	0.0349174	-0.0957518	0.158563	Disorders of mineral metabolism	endocrine/metabolic	0.972797	0.786187	-0.0962374	Sleep	Sleep	g
430	phase_abs_dev	0.00198648	0.145207	0.975955	0.0954551	0.218767	197	156	-0.127193	0.131166	-0.0254892	0.315903	Intracranial hemorrhage	circulatory system	0.891857	0.786187	-0.14322	Diurnal rhythms	Phase	Hours
1005	moderate_overall_M10	-0.193668	0.00811874	0.140246	0.922358	0.218767	74	122	-0.451035	0.0636994	-0.155149	0.171386	Other symptoms		0.190095	0.786187	-0.201786	Physical activity	Physical activity	Fraction of time
442	self_report_sleeplessness	-0.0932121	-0.276171	0.186371	0.0342533	0.218791	344	112	-0.231472	0.0450475	-0.531845	-0.0204964	Other aneurysm	circulatory system	0.823824	0.786187	0.182959	Sleep	Self-report
285	acceleration_peak_value_mean	-0.107477	-0.07524	6.45808e-05	0.00542907	0.218794	1091	1497	-0.160197	-0.054756	-0.128277	-0.0222026	Other anemias	hematopoietic	0.627995	0.786187	-0.0322366	Physical activity	Physical activity	g
361	acceleration_hourly_SD	-0.0712108	-0.00638325	0.0419589	0.903439	0.218849	566	411	-0.139832	-0.00258964	-0.109509	0.0967426	Retinal detachments and defects	sense organs	0.481576	0.786187	-0.0648275	Physical activity	Physical activity variability	Fraction of time
278	self_report_snoring	-0.0788111	-0.0363273	0.00479385	0.209465	0.218857	1367	1743	-0.133575	-0.0240476	-0.0930593	0.0204047	Overweight, obesity and other hyperalimentation	endocrine/metabolic	0.977831	0.786187	-0.0424838	Sleep	Self-report
741	MET_hourly_SD_M10	0.0328551	-0.0833237	0.639101	0.166165	0.218882	187	293	-0.104462	0.170172	-0.20127	0.0346228	Symptoms and disorders of the joints	musculoskeletal	0.397659	0.786187	0.116179	Physical activity	Physical activity variability
475	MVPA_hourly_SD_M10	-0.0962619	-0.0248893	0.0368165	0.587843	0.218883	394	532	-0.18663	-0.00589401	-0.1149	0.0651218	Chronic sinusitis	respiratory	0.155358	0.786187	-0.0713725	Physical activity	Physical activity variability	Fraction of time
686	sleep_peak_time_mean_abs_dev	0.0783084	-0.00182821	0.0791205	0.972072	0.218902	456	399	-0.00910531	0.165722	-0.104178	0.100522	Other local infections of skin and subcutaneous tissue	dermatologic	0.990787	0.786187	0.0801366	Diurnal rhythms	Phase	Hours
596	MET_within_day_SD	-0.0309851	-0.0835659	0.270007	0.0116429	0.218915	1327	892	-0.0860419	0.0240717	-0.148488	-0.0186438	Other disorders of bladder	genitourinary	5.70143e-16	0.786187	0.0525808	Physical activity	Physical activity variability
788	sedentary_overall_M10	0.142146	0.0883626	7.37134e-06	0.0137322	0.218919	951	799	0.079999	0.204292	0.0180816	0.158644	Syncope and collapse	symptoms	0.497241	0.786187	0.0537831	Physical activity	Physical activity	Fraction of time
216	acceleration_peak_time_mean_abs_dev	0.00274213	-0.0596253	0.941856	0.0533952	0.218934	669	1152	-0.0709448	0.076429	-0.120123	0.000872089	Benign neoplasm of skin	neoplasms	0.301656	0.786187	0.0623674	Diurnal rhythms	Phase	Hours
215	MET_within_day_SD	-0.0850402	0.0766229	0.422289	0.327695	0.218974	88	156	-0.292749	0.122669	-0.0768147	0.230061	Other benign neoplasm of connective and other soft tissue	neoplasms	0.638101	0.786187	-0.161663	Physical activity	Physical activity variability
228	amplitude	0.046966	-0.0872461	0.550564	0.23205	0.218989	137	192	-0.107248	0.20118	-0.230332	0.0558395	Hemangioma and lymphangioma, any site	neoplasms	0.850983	0.786187	0.134212	Diurnal rhythms	Amplitude	g
384	main_sleep_ratio_mean	0.0937525	-0.0660035	0.291213	0.506839	0.219017	95	117	-0.0803446	0.26785	-0.2609	0.128893	Other disorders of tympanic membrane	sense organs	0.6913	0.786187	0.159756	Sleep	Sleep
8	walking_overall_M10	-0.0993542	-0.00732164	0.0720058	0.892939	0.219059	311	364	-0.207593	0.00888497	-0.113948	0.0993045	Intestinal infection	infectious diseases	0.393173	0.786187	-0.0920325	Physical activity	Physical activity	Fraction of time
426	sleep_peak_time_mean	-0.00868113	0.0529073	0.75233	0.195296	0.219078	1265	670	-0.0625995	0.0452373	-0.0271634	0.132978	Cardiac conduction disorders	circulatory system	0.479737	0.786187	-0.0615884	Diurnal rhythms	Phase	Hours past midnight
703	inactivity_peak_time_mean_abs_dev	0.16317	0.00667837	0.0564564	0.948932	0.219126	126	102	-0.00448835	0.330828	-0.197694	0.211051	Diseases of nail, NOS	dermatologic	0.0704554	0.786187	0.156492	Diurnal rhythms	Phase	Hours
380	temp_phase_abs_dev	0.124123	-0.00578511	0.0721582	0.960619	0.219128	145	113	-0.0111723	0.259417	-0.235424	0.223854	Disorders of external ear	sense organs	0.924073	0.786187	0.129908	Diurnal rhythms	Phase	Hours
512	sleep_IV	0.134174	0.0894882	3.28356e-05	0.00415768	0.219148	850	1110	0.070853	0.197495	0.0282899	0.150686	Other symptoms of respiratory system	respiratory	0.680736	0.786187	0.0446858	Diurnal rhythms	Variability
353	main_sleep_onset_SD	0.0112377	0.161874	0.888199	0.0542255	0.219177	139	155	-0.145436	0.167912	-0.00293757	0.326685	Nerve root and plexus disorders	neurological	0.000138232	0.786187	-0.150636	Diurnal rhythms	Phase Variability	Hours
351	walking_overall	0.0938365	0.0407484	0.0108443	0.127981	0.219186	718	1526	0.0216474	0.166026	-0.011722	0.0932188	Other peripheral nerve disorders	neurological	2.8176e-21	0.786187	0.0530881	Physical activity	Physical activity	Hours
276	acceleration_peak_value_mean	-0.221615	-0.200876	2.29905e-14	7.36661e-09	0.219216	941	896	-0.278511	-0.164719	-0.268957	-0.132795	Disorders of fluid, electrolyte, and acid-base balance	endocrine/metabolic	0.0241566	0.786187	-0.0207394	Physical activity	Physical activity	g
379	acceleration_within_day_SD_M10	-0.0610978	-0.00221251	0.0859522	0.954014	0.219267	619	744	-0.130836	0.00863988	-0.0774119	0.0729869	Other disorders of eye	sense organs	0.0287657	0.786187	-0.0588853	Physical activity	Physical activity variability	Fraction of time
728	acceleration_hourly_SD	0.0756125	-0.00323253	0.0316241	0.96213	0.219282	565	245	0.00665558	0.144569	-0.13667	0.130205	Disorders of muscle, ligament, and fascia	musculoskeletal	0.00894555	0.786187	0.0788451	Physical activity	Physical activity variability	Fraction of time
472	amplitude	0.00649996	0.171461	0.939118	0.0754964	0.219316	118	109	-0.160299	0.173299	-0.0176081	0.360531	Chronic pharyngitis and nasopharyngitis	respiratory	0.19992	0.786187	-0.164961	Diurnal rhythms	Amplitude	g
204	self_report_daytime_dozing	0.0582034	-0.0942654	0.443813	0.335906	0.219316	193	153	-0.0907687	0.207176	-0.286266	0.097735	Leukemia	neoplasms	0.918211	0.786187	0.152469	Sleep	Self-report
450	self_report_sleeplessness	-0.132927	0.111241	0.360377	0.412129	0.219332	81	118	-0.417776	0.151923	-0.154604	0.377087	Noninfectious disorders of lymphatic channels	circulatory system	0.420908	0.786187	-0.244168	Sleep	Self-report
8	self_report_sleeplessness	0.227518	0.102741	0.00260646	0.134994	0.219332	311	364	0.0794094	0.375626	-0.0319826	0.237464	Intestinal infection	infectious diseases	0.0115882	0.786187	0.124777	Sleep	Self-report
210	sedentary_hourly_SD	-0.0763289	0.0965686	0.472024	0.295979	0.219333	89	116	-0.284346	0.131688	-0.0845374	0.277675	Benign neoplasm of lip, oral cavity, and pharynx	neoplasms	0.0282392	0.786187	-0.172897	Physical activity	Physical activity variability	Fraction of time
789	sedentary_peak_time_mean	-0.027601	-0.084016	0.442684	0.0012653	0.219334	733	1514	-0.098071	0.042869	-0.135095	-0.0329373	Nausea and vomiting	symptoms	0.969017	0.786187	0.056415	Diurnal rhythms	Phase	Hours past midnight
340	sedentary_overall_M10	0.0547894	-0.00135528	0.174993	0.951382	0.219365	572	2157	-0.0243843	0.133963	-0.0449223	0.0422118	Migraine	neurological	0.612064	0.786187	0.0561447	Physical activity	Physical activity	Fraction of time
599	self_report_sleep_duration	-0.0353607	-0.0707275	0.0958822	0.000975293	0.219382	2614	2289	-0.0769821	0.00626068	-0.112765	-0.0286904	Other symptoms/disorders or the urinary system	genitourinary	0.957541	0.786187	0.0353668	Sleep	Self-report	Hours
281	MVPA_overall	-0.230434	-0.0883532	0.0162501	0.175008	0.219431	107	230	-0.418362	-0.0425054	-0.216033	0.0393267	Other deficiency anemia	hematopoietic	0.651343	0.786187	-0.142081	Physical activity	Physical activity	Fraction of time
726	sedentary_hourly_SD_M10	0.0772395	0.0308453	0.0106488	0.296913	0.219467	1012	1307	0.0179662	0.136513	-0.0271143	0.0888049	Peripheral enthesopathies and allied syndromes	musculoskeletal	0.326391	0.786187	0.0463943	Physical activity	Physical activity variability	Fraction of time
574	total_sleep_mean_abs_dev	0.0644227	0.0257782	0.0235444	0.246617	0.219523	1110	2572	0.00866361	0.120182	-0.0178301	0.0693864	Cholelithiasis and cholecystitis	digestive	0.916935	0.786187	0.0386445	Sleep	Sleep	Hours
364	acceleration_hourly_SD	0.0785722	-0.0413907	0.242825	0.592179	0.219527	151	190	-0.0532822	0.210427	-0.192834	0.110053	Corneal opacity and other disorders of cornea	sense organs	0.221187	0.786187	0.119963	Physical activity	Physical activity variability	Fraction of time
979	moderate_between_day_SD	0.0887073	-0.0220815	0.258838	0.612368	0.219563	182	486	-0.0652724	0.242687	-0.107497	0.0633336	Adverse drug events and drug allergies	injuries & poisonings	0.393812	0.786187	0.110789	Physical activity	Physical activity variability	Fraction of time
331	sleep_hourly_SD_L5	0.159748	-0.000735817	0.0883502	0.99399	0.219595	103	109	-0.0239791	0.343475	-0.192198	0.190727	Other cerebral degenerations	neurological	0.032357	0.786187	0.160484	Sleep	Sleep	Fraction of time
80	num_wakings_mean	0.196613	0.132423	5.04343e-05	0.00783993	0.219608	357	439	0.101553	0.291673	0.0348102	0.230035	Postoperative infection	infectious diseases	0.360187	0.786187	0.0641901	Sleep	Sleep
202	acceleration_during_main_sleep_mean	-0.0891465	0.0123716	0.092471	0.867953	0.21961	294	219	-0.192994	0.0147014	-0.133475	0.158218	Cancer of other lymphoid, histiocytic tissue	neoplasms	0.463615	0.786187	-0.101518	Sleep	Sleep	g
272	acceleration_hourly_SD	-0.0895901	-0.086714	1.57967e-13	3.95532e-07	0.219624	6778	4815	-0.113378	-0.0658024	-0.120226	-0.0532021	Disorders of lipoid metabolism	endocrine/metabolic	0.0208073	0.786187	-0.00287607	Physical activity	Physical activity variability	Fraction of time
153	total_sleep_mean_abs_dev	0.0862654	0.0129174	0.0373055	0.804278	0.219629	507	428	0.00507238	0.167459	-0.089248	0.115083	Colorectal cancer	neoplasms	0.00765295	0.786187	0.073348	Sleep	Sleep	Hours
447	MET_RA	-0.378248	-0.225697	1.38805e-06	0.0487691	0.219709	146	76	-0.531831	-0.224666	-0.450176	-0.00121879	Other disorders of arteries and arterioles	circulatory system	1.43831e-07	0.786187	-0.152551	Diurnal rhythms	Amplitude	MET
229	sedentary_within_day_SD	-0.162139	-0.0325891	0.0684648	0.569914	0.219732	128	307	-0.336562	0.0122839	-0.145008	0.0798303	Benign neoplasm of unspecified sites	neoplasms	0.676908	0.786187	-0.12955	Physical activity	Physical activity variability	Fraction of time
689	phase	0.047635	-0.0157592	0.198608	0.684299	0.219794	640	772	-0.0249917	0.120262	-0.0917247	0.0602063	Disorder of skin and subcutaneous tissue NOS	dermatologic	0.726246	0.786187	0.0633941	Diurnal rhythms	Phase	Hours past midnight
687	amplitude	-0.054161	-0.134663	0.2038	0.000890723	0.21981	477	629	-0.137695	0.0293727	-0.214089	-0.0552374	Symptoms affecting skin	dermatologic	0.00581705	0.786187	0.0805023	Diurnal rhythms	Amplitude	g
377	sleep_within_day_SD_M10	-0.0892527	0.132309	0.481798	0.293017	0.219818	54	67	-0.337946	0.159441	-0.114308	0.378927	Disorders of optic nerve and visual pathways	sense organs	7.93012e-09	0.786187	-0.221562	Sleep	Sleep variability
558	self_report_nap_during_day	0.00220159	-0.08052	0.949632	0.050554	0.219821	943	1546	-0.0661099	0.0705131	-0.161234	0.00019428	Noninfectious gastroenteritis	digestive	0.16429	0.786187	0.0827216	Sleep	Self-report
372	main_sleep_offset_mean_abs_dev	0.084761	-0.0897283	0.420892	0.335337	0.219825	77	127	-0.121644	0.291167	-0.272272	0.0928155	Disorders of conjunctiva	sense organs	0.412632	0.786187	0.174489	Diurnal rhythms	Phase	Hours
365	tasks_light_peak_value_mean	0.0155939	-0.0436664	0.701769	0.176505	0.219837	832	826	-0.0642214	0.0954093	-0.106988	0.0196553	Glaucoma	sense organs	0.735823	0.786187	0.0592603	Physical activity	Physical activity	Fraction of time
703	self_report_sleeplessness	0.187749	-0.0409486	0.113665	0.7764	0.219864	126	102	-0.0448684	0.420366	-0.32354	0.241643	Diseases of nail, NOS	dermatologic	0.753556	0.786187	0.228698	Sleep	Self-report
789	sedentary_hourly_SD_L5	0.0220641	0.0803379	0.53473	0.00259035	0.219893	733	1514	-0.0475964	0.0917246	0.0280717	0.132604	Nausea and vomiting	symptoms	0.245142	0.786187	-0.0582738	Physical activity	Physical activity variability	Fraction of time
506	sedentary_IV	-0.0476745	-0.180027	0.417821	0.0372792	0.219907	279	140	-0.163005	0.0676557	-0.349444	-0.0106089	Empyema and pneumothorax	respiratory	0.5855	0.786187	0.132352	Diurnal rhythms	Variability
597	acceleration_overall	-0.00309404	-0.0909133	0.940903	0.0985293	0.219945	464	311	-0.0848948	0.0787067	-0.198773	0.0169467	Other disorders of urethra and urinary tract	genitourinary	0.469885	0.786187	0.0878193	Physical activity	Physical activity	g
747	acceleration_overall_M10	-0.189776	-0.112669	2.53954e-05	0.076566	0.219946	402	249	-0.278095	-0.101457	-0.237362	0.0120242	Cardiac and circulatory congenital anomalies	congenital anomalies	0.0254696	0.786187	-0.0771071	Physical activity	Physical activity	g
697	walking_within_day_SD	-0.23092	-0.0722198	0.0218946	0.412973	0.219947	93	131	-0.42837	-0.0334703	-0.245121	0.100682	Sarcoidosis	dermatologic	0.000162607	0.786187	-0.1587	Physical activity	Physical activity variability	Fraction of time
320	moderate_hourly_SD	0.0480924	-0.0900851	0.579403	0.221898	0.219953	137	172	-0.121974	0.218159	-0.234633	0.0544631	Meningitis	neurological	0.00352701	0.786187	0.138178	Physical activity	Physical activity variability	Fraction of time
745	tasks_light_within_day_SD	0.0270534	0.153606	0.785315	0.0289344	0.219999	129	171	-0.167604	0.22171	0.0157814	0.291431	Pain in joint	musculoskeletal	0.482436	0.786187	-0.126553	Physical activity	Physical activity variability	Fraction of time
506	MVPA_hourly_SD_M10	-0.229835	-0.13167	2.85411e-05	0.14052	0.220003	279	140	-0.337473	-0.122197	-0.306768	0.0434282	Empyema and pneumothorax	respiratory	0.0451756	0.786187	-0.098165	Physical activity	Physical activity variability	Fraction of time
771	MVPA_hourly_SD	0.0590008	-0.0816734	0.491687	0.270446	0.220011	121	187	-0.109173	0.227174	-0.226931	0.0635838	Musculoskeletal symptoms referable to limbs	symptoms	0.793122	0.786187	0.140674	Physical activity	Physical activity variability	Fraction of time
356	moderate_within_day_SD	-0.100651	0.136218	0.485894	0.299404	0.220017	54	53	-0.383745	0.182443	-0.121064	0.3935	Hereditary and idiopathic peripheral neuropathy	neurological	0.71918	0.786187	-0.236869	Physical activity	Physical activity variability	Fraction of time
727	acceleration_hourly_SD	0.105109	0.0624297	0.00424503	0.0805199	0.220017	518	908	0.0330624	0.177155	-0.00758341	0.132443	Other disorders of synovium, tendon, and bursa	musculoskeletal	0.0938023	0.786187	0.0426789	Physical activity	Physical activity variability	Fraction of time
454	temp_phase_abs_dev	-0.0701108	-0.0373778	0.0181474	0.256146	0.220056	797	1474	-0.128273	-0.0119487	-0.101893	0.0271372	Varicose veins	circulatory system	0.639637	0.786187	-0.032733	Diurnal rhythms	Phase	Hours
696	tasks_light_overall	0.0258201	-0.0458956	0.607233	0.220417	0.220058	574	584	-0.0726323	0.124273	-0.119303	0.0275115	Psoriasis and related disorders	dermatologic	0.966722	0.786187	0.0717157	Physical activity	Physical activity	Hours
785	main_sleep_offset_mean	0.037058	0.0751976	0.0567335	4.07226e-06	0.220063	2588	4916	-0.00106207	0.0751781	0.0432128	0.107182	Abdominal pain	symptoms	2.97059e-05	0.786187	-0.0381396	Diurnal rhythms	Phase	Hours past midnight
455	sedentary_hourly_SD_L5	0.0624155	0.0257665	0.00563524	0.261535	0.22007	1895	2059	0.0182255	0.106605	-0.0192132	0.0707461	Hemorrhoids	circulatory system	0.782867	0.786187	0.036649	Physical activity	Physical activity variability	Fraction of time
994	walking_peak_value_mean	-0.273637	-0.1988	2.89188e-09	0.000284971	0.220081	447	349	-0.363952	-0.183322	-0.306177	-0.091423	Sepsis and SIRS	injuries & poisonings	0.79854	0.786187	-0.0748371	Physical activity	Physical activity	Hours
1019	MET_RA	-0.0482849	-0.00136239	0.105909	0.957129	0.220141	1050	1620	-0.106816	0.0102466	-0.0510352	0.0483105	Other ill-defined and unknown causes of morbidity and mortality		0.93868	0.786325	-0.0469225	Diurnal rhythms	Amplitude	MET
38	walking_peak_value_mean	-0.27924	-0.213187	8.90713e-12	2.32157e-05	0.220181	570	415	-0.359439	-0.19904	-0.311927	-0.114447	Septicemia	infectious diseases	1.42863e-13	0.786333	-0.0660527	Physical activity	Physical activity	Hours
348	MET_hourly_SD	-0.164168	-0.0152322	0.0547561	0.860668	0.220246	132	129	-0.331683	0.0033468	-0.185323	0.154858	Other conditions of brain	neurological	2.82769e-18	0.786333	-0.148936	Physical activity	Physical activity variability
332	walking_hourly_SD	-0.636084	-0.835421	7.70908e-18	2.59455e-15	0.22025	171	93	-0.780946	-0.491222	-1.0424	-0.628437	Parkinson's disease	neurological	0.0557032	0.786333	0.199337	Physical activity	Physical activity variability	Fraction of time
335	acceleration_within_day_SD	-0.50322	-0.405621	1.45038e-05	6.93534e-09	0.22027	57	217	-0.730669	-0.275772	-0.542854	-0.268389	Multiple sclerosis	neurological	1.33459e-06	0.786333	-0.0975985	Physical activity	Physical activity variability	Fraction of time
564	temp_IV	0.00674169	0.0398494	0.728993	0.021794	0.220284	2662	3669	-0.0313967	0.0448801	0.00580187	0.0738969	Functional digestive disorders	digestive	0.88412	0.786333	-0.0331077	Diurnal rhythms	Variability
782	sedentary_within_day_SD_L5	0.115263	0.259041	0.0568877	0.000288965	0.220285	224	218	-0.00337725	0.233904	0.118988	0.399094	Symptoms involving skin and other integumentary tissue	symptoms	0.545389	0.786333	-0.143778	Physical activity	Physical activity variability	Fraction of time
332	sleep_peak_time_mean_abs_dev	0.0368178	0.205412	0.612173	0.0571295	0.220286	171	93	-0.105522	0.179157	-0.00622466	0.417048	Parkinson's disease	neurological	0.87641	0.786333	-0.168594	Diurnal rhythms	Phase	Hours
915	MET_overall	0.00754466	-0.0696637	0.870731	0.116641	0.220318	485	481	-0.0833265	0.0984158	-0.156685	0.0173576	Superficial injury without mention of infection	injuries & poisonings	0.99753	0.78634	0.0772083	Physical activity	Physical activity	MET
416	sleep_within_day_SD_L5	0.210902	0.14382	5.70941e-07	0.0324582	0.220381	466	250	0.128249	0.293554	0.012021	0.275618	Cardiomegaly	circulatory system	3.39194e-35	0.78634	0.0670821	Sleep	Sleep
557	MET_within_day_SD_L5	-0.0548926	0.0522076	0.418924	0.325217	0.220383	186	389	-0.187999	0.0782142	-0.0518041	0.156219	Intestinal malabsorption (non-celiac)	digestive	0.10029	0.78634	-0.1071	Physical activity	Physical activity variability
41	acceleration_within_day_SD_L5	0.00493887	0.0602447	0.858834	0.0545997	0.22039	1179	1193	-0.0494872	0.0593649	-0.00118846	0.121678	Bacterial infection NOS	infectious diseases	0.320473	0.78634	-0.0553059	Physical activity	Physical activity variability	Fraction of time
165	moderate_hourly_SD	-0.0641792	-0.183871	0.387417	0.00943284	0.220391	192	189	-0.209718	0.0813592	-0.322694	-0.0450488	Cancer within the respiratory system	neoplasms	0.970478	0.78634	0.119692	Physical activity	Physical activity variability	Fraction of time
961	acceleration_hourly_SD_M10	-0.230992	-0.110481	0.0266311	0.0992966	0.220443	66	257	-0.435213	-0.026771	-0.241854	0.0208926	Poisoning by other anti-infectives	injuries & poisonings	0.641123	0.786411	-0.120512	Physical activity	Physical activity variability	Fraction of time
480	MVPA_overall_M10	-0.152799	-0.111592	1.40036e-09	4.47426e-05	0.220452	1594	1408	-0.202249	-0.103348	-0.165177	-0.0580078	Pneumonia	respiratory	0.0258509	0.786411	-0.0412062	Physical activity	Physical activity	Fraction of time
428	MET_RA	-0.267614	-0.203731	1.41645e-14	0.000108662	0.22051	784	368	-0.335764	-0.199464	-0.306896	-0.100566	Congestive heart failure; nonhypertensive	circulatory system	0.479486	0.786485	-0.0638836	Diurnal rhythms	Amplitude	MET
745	num_wakings_mean	-0.0336737	0.109302	0.674219	0.165535	0.220538	129	171	-0.19068	0.123333	-0.0451872	0.263791	Pain in joint	musculoskeletal	6.42723e-05	0.786485	-0.142975	Sleep	Sleep
420	moderate_overall	-0.1304	-0.00135372	0.048138	0.983064	0.22055	309	202	-0.259732	-0.00106796	-0.126346	0.123639	Carditis	circulatory system	0.942163	0.786485	-0.129046	Physical activity	Physical activity	Fraction of time
706	MVPA_overall	0.0123642	-0.0485045	0.735792	0.147715	0.220555	742	885	-0.0594544	0.0841829	-0.114175	0.0171658	Diseases of sebaceous glands	dermatologic	0.667048	0.786485	0.0608687	Physical activity	Physical activity	Fraction of time
8	MET_peak_value_mean	-0.0782507	0.01501	0.160415	0.77438	0.220604	311	364	-0.187513	0.031012	-0.0876223	0.117642	Intestinal infection	infectious diseases	0.672477	0.786537	-0.0932607	Physical activity	Physical activity	MET
191	MET_peak_value_mean	-0.113745	-0.347896	0.382867	0.0105469	0.220614	55	52	-0.369224	0.141735	-0.614522	-0.0812713	Manlignant and unknown neoplasms of brain and nervous system	neoplasms	0.0168201	0.786537	0.234152	Physical activity	Physical activity	MET
425	sedentary_hourly_SD_L5	0.214668	0.0827624	0.00136645	0.385678	0.220631	204	114	0.083257	0.346079	-0.104231	0.269755	Cardiomyopathy	circulatory system	0.00333441	0.786537	0.131906	Physical activity	Physical activity variability	Fraction of time
790	sedentary_overall_M10	-0.00637378	0.0610947	0.815525	0.197464	0.220696	1308	455	-0.0599198	0.0471723	-0.0318161	0.154005	Nonspecific findings on examination of blood	symptoms	0.606712	0.786697	-0.0674685	Physical activity	Physical activity	Fraction of time
428	temp_amplitude	-0.138505	-0.0670769	6.66343e-05	0.198137	0.220739	784	368	-0.206572	-0.0704374	-0.169239	0.0350848	Congestive heart failure; nonhypertensive	circulatory system	0.0297533	0.786745	-0.0714278	Diurnal rhythms	Amplitude	Celsius
681	walking_within_day_SD	-0.0466814	-0.115328	0.181648	0.00451781	0.220758	811	641	-0.115181	0.021818	-0.194931	-0.0357254	Superficial cellulitis and abscess	dermatologic	7.57048e-07	0.786745	0.0686466	Physical activity	Physical activity variability	Fraction of time
536	sedentary_hourly_SD_M10	-0.105282	0.125453	0.412009	0.361072	0.220777	53	58	-0.356819	0.146255	-0.143768	0.394673	Disorders of function of stomach	digestive	0.0261936	0.786745	-0.230735	Physical activity	Physical activity variability	Fraction of time
1015	total_sleep_mean	0.0584072	-0.0410943	0.316954	0.47532	0.220793	257	346	-0.0559857	0.1728	-0.153925	0.0717366	Effects of other external causes		0.477674	0.786745	0.0995015	Sleep	Sleep	Hours
374	moderate_within_day_SD_M10	0.0199911	-0.0408125	0.605885	0.197312	0.220846	698	988	-0.0559501	0.0959322	-0.102858	0.0212327	Other disorders of eyelids	sense organs	0.0985839	0.786745	0.0608036	Physical activity	Physical activity variability	Fraction of time
362	sleep_hourly_SD_L5	0.113034	0.0505202	0.00505989	0.187199	0.220854	565	722	0.034003	0.192064	-0.0245558	0.125596	Other retinal disorders	sense organs	0.000613145	0.786745	0.0625135	Sleep	Sleep	Fraction of time
251	self_report_sleep_duration_abs_dev	-0.100849	0.0899518	0.331728	0.437353	0.220872	94	78	-0.30449	0.102792	-0.137049	0.316952	Other disorders of pancreatic internal secretion	endocrine/metabolic	0.865457	0.786745	-0.190801	Sleep	Self-report	Hours
722	MVPA_overall	-0.0240508	-0.068077	0.364764	0.00483489	0.220926	1457	1769	-0.0760623	0.0279606	-0.115428	-0.0207263	Intervertebral disc disorders	musculoskeletal	8.13458e-12	0.786745	0.0440262	Physical activity	Physical activity	Fraction of time
332	self_report_sleeplessness	0.0152236	-0.196004	0.877465	0.165393	0.220954	171	93	-0.178302	0.208749	-0.472948	0.08094	Parkinson's disease	neurological	0.429645	0.786745	0.211228	Sleep	Self-report
377	sleep_overall_L5	0.10858	-0.109333	0.366861	0.408237	0.22096	54	67	-0.127261	0.344421	-0.368451	0.149785	Disorders of optic nerve and visual pathways	sense organs	0.0082539	0.786745	0.217913	Sleep	Sleep	Fraction of time
840	sleep_within_day_SD_L5	-0.125851	0.0919127	0.256515	0.528784	0.220968	65	51	-0.343242	0.0915397	-0.194098	0.377924	Sprains and strains	injuries & poisonings	0.273627	0.786745	-0.217764	Sleep	Sleep
687	sedentary_peak_value_mean	0.0721469	-0.0037979	0.123642	0.922793	0.220989	477	629	-0.0196953	0.163989	-0.0806056	0.0730098	Symptoms affecting skin	dermatologic	0.333083	0.786745	0.0759448	Physical activity	Physical activity	Hours
1010	sleep_within_day_SD_M10	0.0459304	0.108715	0.180473	0.000208207	0.221034	774	1280	-0.0212858	0.113147	0.051266	0.166164	Other tests		0.0222815	0.786745	-0.0627847	Sleep	Sleep variability
332	acceleration_L5_time_abs_dev	-0.0576033	0.101893	0.435147	0.344769	0.221045	171	93	-0.202272	0.0870657	-0.109488	0.313274	Parkinson's disease	neurological	0.478453	0.786745	-0.159497	Diurnal rhythms	Phase	Hours
369	acceleration_peak_value_mean	-0.163501	0.0185755	0.137417	0.8703	0.221056	63	80	-0.379229	0.0522263	-0.204405	0.241557	Infection of the eye	sense organs	0.0203512	0.786745	-0.182077	Physical activity	Physical activity	g
1011	self_report_snoring	-0.0377482	-0.144935	0.490071	0.01017	0.221062	302	379	-0.144944	0.0694477	-0.255466	-0.0344038	Complications of surgical and medical procedures		0.673647	0.786745	0.107187	Sleep	Self-report
789	sedentary_RA	-0.0342696	-0.0991456	0.31346	0.000375544	0.221138	733	1514	-0.100905	0.0323659	-0.153779	-0.044512	Nausea and vomiting	symptoms	0.353258	0.786745	0.0648761	Diurnal rhythms	Amplitude
214	self_report_IPAQ_activity_group	0.0452256	0.137504	0.363561	0.0159348	0.221138	697	635	-0.052334	0.142785	0.0256977	0.249311	Lipoma	neoplasms	0.932406	0.786745	-0.0922788	Physical activity	Self-report physical activity
474	acceleration_overall_L5	0.0618885	-0.0114363	0.156521	0.812712	0.221146	414	546	-0.0237228	0.1475	-0.106043	0.0831702	Acute and chronic tonsillitis	respiratory	0.0299883	0.786745	0.0733248	Physical activity	Physical activity	g
158	MVPA_within_day_SD_M10	-0.0832519	0.0812773	0.346385	0.427296	0.221166	113	102	-0.25654	0.0900366	-0.119399	0.281954	Neoplasm of unspecified nature of digestive system	neoplasms	0.227966	0.786745	-0.164529	Physical activity	Physical activity variability	Fraction of time
361	walking_hourly_SD	-0.0399211	0.038767	0.326224	0.441314	0.22119	566	411	-0.119621	0.0397783	-0.0599151	0.137449	Retinal detachments and defects	sense organs	0.00758619	0.786745	-0.0786881	Physical activity	Physical activity variability	Fraction of time
590	walking_overall	-0.0431489	-0.207176	0.685194	0.00342517	0.221202	86	211	-0.251768	0.16547	-0.345913	-0.0684386	Pyelonephritis	genitourinary	0.583989	0.786745	0.164027	Physical activity	Physical activity	Hours
745	acceleration_overall_L5	-0.06783	0.0735785	0.382761	0.389425	0.221207	129	171	-0.220147	0.0844876	-0.0939823	0.241139	Pain in joint	musculoskeletal	0.389785	0.786745	-0.141408	Physical activity	Physical activity	g
939	acceleration_within_day_SD	-0.0660098	-0.0253413	0.0160591	0.370674	0.221214	1017	1330	-0.119747	-0.0122726	-0.0808238	0.0301412	Atopic/contact dermatitis due to other or unspecified	dermatologic	0.883747	0.786745	-0.0406685	Physical activity	Physical activity variability	Fraction of time
353	MET_within_day_SD_L5	0.024108	0.175989	0.758923	0.036161	0.221249	139	155	-0.129858	0.178074	0.0113528	0.340625	Nerve root and plexus disorders	neurological	7.42967e-13	0.786745	-0.151881	Physical activity	Physical activity variability
907	acceleration_hourly_SD_M10	0.0806457	-0.0577137	0.246763	0.548971	0.221283	152	123	-0.0558227	0.217114	-0.246463	0.131036	Injuries to the nervous system	injuries & poisonings	0.902383	0.786745	0.138359	Physical activity	Physical activity variability	Fraction of time
750	moderate_within_day_SD_M10	-0.130841	0.0750299	0.281669	0.516576	0.221284	69	73	-0.369046	0.107364	-0.15169	0.30175	Digestive congenital anomalies	congenital anomalies	0.844283	0.786745	-0.205871	Physical activity	Physical activity variability	Fraction of time
260	MVPA_within_day_SD	-0.32492	-0.167639	0.00128786	0.0782379	0.221285	91	113	-0.52277	-0.127069	-0.354219	0.0189407	Protein-calorie malnutrition	endocrine/metabolic	0.673116	0.786745	-0.15728	Physical activity	Physical activity variability	Fraction of time
765	walking_hourly_SD_M10	-0.15158	0.0776058	0.250718	0.570168	0.221358	51	58	-0.410237	0.107076	-0.19028	0.345491	Cervical radiculitis	symptoms	0.945192	0.786862	-0.229186	Physical activity	Physical activity variability	Fraction of time
414	sedentary_overall_L5	0.0417892	0.166335	0.316357	0.0339699	0.221359	462	198	-0.0399557	0.123534	0.0125878	0.320082	Other forms of chronic heart disease	circulatory system	4.80165e-15	0.786862	-0.124546	Physical activity	Physical activity	Fraction of time
789	self_report_snoring	0.0297328	-0.0266468	0.400889	0.354613	0.221454	733	1514	-0.0396405	0.0991061	-0.0830674	0.0297738	Nausea and vomiting	symptoms	0.475353	0.787067	0.0563796	Sleep	Self-report
395	main_sleep_onset_mean_abs_dev	0.0250606	-0.0413658	0.454254	0.331466	0.221487	801	635	-0.0405758	0.0906969	-0.124849	0.0421178	Heart valve disorders	circulatory system	2.18873e-06	0.787067	0.0664264	Diurnal rhythms	Phase	Hours
961	walking_overall	-0.279661	-0.122506	0.0183577	0.0557687	0.221524	66	257	-0.512082	-0.0472408	-0.248031	0.00301821	Poisoning by other anti-infectives	injuries & poisonings	0.547453	0.787067	-0.157155	Physical activity	Physical activity	Hours
425	sleep_peak_quality_mean	-0.264197	-0.157594	3.59843e-05	0.115614	0.221525	204	114	-0.389513	-0.13888	-0.353901	0.0387133	Cardiomyopathy	circulatory system	0.328756	0.787067	-0.106603	Sleep	Sleep	Hours
803	MVPA_overall	0.166722	0.0139084	0.0747532	0.86709	0.22153	110	143	-0.0166531	0.350098	-0.148979	0.176796	Fracture of upper limb	injuries & poisonings	0.00543731	0.787067	0.152814	Physical activity	Physical activity	Fraction of time
527	sleep_peak_time_mean_abs_dev	-0.147423	0.0636295	0.256677	0.586728	0.221558	53	78	-0.402164	0.107317	-0.165798	0.293057	Diseases of the salivary glands	digestive	0.575665	0.787067	-0.211053	Diurnal rhythms	Phase	Hours
416	main_sleep_onset_mean_abs_dev	0.0322092	0.139537	0.45881	0.039672	0.22156	466	250	-0.0530081	0.117426	0.00659222	0.272481	Cardiomegaly	circulatory system	5.14314e-10	0.787067	-0.107328	Diurnal rhythms	Phase	Hours
81	sleep_overall_L5	-0.270869	-0.145969	0.00108904	0.188032	0.221588	115	95	-0.433394	-0.108344	-0.363297	0.0713593	Infection/inflammation of internal prosthetic device; implant; and graft	infectious diseases	0.245733	0.787091	-0.1249	Sleep	Sleep	Fraction of time
1010	main_sleep_duration_mean_abs_dev	0.0690318	0.0182277	0.0434196	0.545069	0.221625	774	1280	0.00204017	0.136023	-0.0408077	0.0772631	Other tests		0.000656924	0.787127	0.0508041	Sleep	Sleep	Hours
720	moderate_overall_M10	-0.0588069	0.101432	0.570955	0.247915	0.221639	117	110	-0.262216	0.144602	-0.0706297	0.273494	Spinal stenosis	musculoskeletal	0.39122	0.787127	-0.160239	Physical activity	Physical activity	Fraction of time
145	MVPA_hourly_SD	-0.240388	-0.0450867	0.0276652	0.726799	0.221668	74	63	-0.454352	-0.0264235	-0.298014	0.207841	Cancer of mouth	neoplasms	0.0142769	0.787158	-0.195301	Physical activity	Physical activity variability	Fraction of time
961	sedentary_IV	0.195117	0.0325076	0.102186	0.612647	0.22175	66	257	-0.0388747	0.429109	-0.0933362	0.158351	Poisoning by other anti-infectives	injuries & poisonings	0.5324	0.787227	0.162609	Diurnal rhythms	Variability
532	sedentary_hourly_SD_M10	-0.0366342	0.027951	0.338197	0.446959	0.221758	618	831	-0.111605	0.0383371	-0.0440859	0.0999879	Dysphagia	digestive	0.820337	0.787227	-0.0645852	Physical activity	Physical activity variability	Fraction of time
598	MVPA_within_day_SD_M10	0.0152769	-0.0868998	0.731573	0.210957	0.221767	460	222	-0.0720106	0.102564	-0.223055	0.0492555	Abnormal findings on examination of urine	genitourinary	0.65678	0.787227	0.102177	Physical activity	Physical activity variability	Fraction of time
285	main_sleep_onset_mean	0.102933	0.0627246	0.000412531	0.024713	0.22177	1091	1497	0.0458148	0.160052	0.00798501	0.117464	Other anemias	hematopoietic	0.896787	0.787227	0.0402088	Diurnal rhythms	Phase	Hours past midnight
81	acceleration_overall_M10	-0.201743	-0.0562058	0.015541	0.583915	0.22182	115	95	-0.365166	-0.0383197	-0.257352	0.144941	Infection/inflammation of internal prosthetic device; implant; and graft	infectious diseases	0.985562	0.787331	-0.145537	Physical activity	Physical activity	g
465	MVPA_within_day_SD	-0.0596526	-0.180784	0.413327	0.00201726	0.221871	174	299	-0.202576	0.0832703	-0.295538	-0.0660305	Acute upper respiratory infections of multiple or unspecified sites	respiratory	0.854774	0.787405	0.121132	Physical activity	Physical activity variability	Fraction of time
715	MVPA_within_day_SD	-0.0544175	0.03885	0.348303	0.433734	0.221882	276	418	-0.168139	0.0593036	-0.0584211	0.136121	Other inflammatory spondylopathies	musculoskeletal	0.21577	0.787405	-0.0932675	Physical activity	Physical activity variability	Fraction of time
364	MVPA_within_day_SD	-0.0264125	-0.162113	0.734443	0.0269797	0.222046	151	190	-0.179022	0.126197	-0.305766	-0.0184595	Corneal opacity and other disorders of cornea	sense organs	0.00175657	0.787869	0.1357	Physical activity	Physical activity variability	Fraction of time
580	temp_IV	0.0489267	-0.113453	0.558411	0.268887	0.222053	131	92	-0.114941	0.212794	-0.314574	0.0876685	Nephritis; nephrosis; renal sclerosis	genitourinary	0.500027	0.787869	0.162379	Diurnal rhythms	Variability
721	self_report_IPAQ_activity_group	0.127242	0.00494862	0.0885087	0.940613	0.222106	307	502	-0.0191732	0.273657	-0.125247	0.135144	Spondylosis and allied disorders	musculoskeletal	0.989038	0.787877	0.122293	Physical activity	Self-report physical activity
593	sleep_peak_time_mean_abs_dev	0.00952248	0.0604585	0.695355	0.0503814	0.222114	1618	1176	-0.0381386	0.0571835	-0.000100488	0.121018	Hematuria	genitourinary	0.600639	0.787877	-0.050936	Diurnal rhythms	Phase	Hours
1002	moderate_within_day_SD	-0.0388317	0.0300491	0.38155	0.392991	0.222118	575	757	-0.12581	0.0481463	-0.0388991	0.0989974	Symptoms concerning nutrition, metabolism, and development		0.580511	0.787877	-0.0688808	Physical activity	Physical activity variability	Fraction of time
747	moderate_hourly_SD	-0.0934445	0.00693354	0.0681142	0.910433	0.222138	402	249	-0.193841	0.0069519	-0.113871	0.127738	Cardiac and circulatory congenital anomalies	congenital anomalies	0.449081	0.787877	-0.100378	Physical activity	Physical activity variability	Fraction of time
858	acceleration_between_day_SD	0.0772393	-0.00560974	0.130115	0.91568	0.222205	288	403	-0.0227755	0.177254	-0.109457	0.0982372	Complication of internal orthopedic device	injuries & poisonings	0.160453	0.788041	0.0828491	Physical activity	Physical activity variability	g
562	main_sleep_onset_SD	0.0584882	0.0317042	0.000938115	0.0841883	0.22223	3307	3683	0.0238401	0.0931363	-0.00427925	0.0676876	Diverticulosis and diverticulitis	digestive	0.928701	0.78805	0.0267841	Diurnal rhythms	Phase Variability	Hours
199	cosinor_rsquared	0.0640003	-0.096752	0.470323	0.31585	0.222249	114	111	-0.10975	0.237751	-0.285813	0.0923091	Neoplasm of uncertain behavior	neoplasms	0.837008	0.78805	0.160752	Diurnal rhythms	Amplitude
859	main_sleep_offset_mean_abs_dev	0.00896813	0.114998	0.880986	0.0283167	0.222298	244	415	-0.108435	0.126371	0.0122144	0.217781	Complication due to other implant and internal device	injuries & poisonings	0.748111	0.788074	-0.10603	Diurnal rhythms	Phase	Hours
472	tasks_light_hourly_SD	-0.0292729	0.125186	0.778932	0.154717	0.222319	118	109	-0.233663	0.175117	-0.0472317	0.297603	Chronic pharyngitis and nasopharyngitis	respiratory	0.594717	0.788074	-0.154459	Physical activity	Physical activity variability	Fraction of time
214	MVPA_within_day_SD	0.0806862	0.0168348	0.0276279	0.676603	0.222326	697	635	0.0088863	0.152486	-0.0622729	0.0959425	Lipoma	neoplasms	0.867097	0.788074	0.0638514	Physical activity	Physical activity variability	Fraction of time
356	moderate_overall_M10	-0.0723614	0.159115	0.637056	0.20981	0.222346	54	53	-0.372958	0.228236	-0.0895613	0.407791	Hereditary and idiopathic peripheral neuropathy	neurological	0.65981	0.788074	-0.231476	Physical activity	Physical activity	Fraction of time
531	sedentary_overall	0.0417886	0.10304	0.172645	0.00440962	0.222358	1008	789	-0.0182697	0.101847	0.0321119	0.173969	Peptic ulcer (excl. esophageal)	digestive	0.0524048	0.788074	-0.0612516	Physical activity	Physical activity	Fraction of time
506	sleep_peak_time_mean	-0.00151218	0.130286	0.978882	0.139157	0.222406	279	140	-0.113478	0.110453	-0.0423768	0.302948	Empyema and pneumothorax	respiratory	0.194228	0.788101	-0.131798	Diurnal rhythms	Phase	Hours past midnight
285	self_report_sleeplessness	0.0900432	0.0247127	0.0265266	0.482811	0.222432	1091	1497	0.0104909	0.169596	-0.0443069	0.0937324	Other anemias	hematopoietic	0.787164	0.788101	0.0653305	Sleep	Self-report
280	sedentary_within_day_SD_L5	0.178094	0.15323	1.0668e-08	3.53506e-08	0.222437	860	1497	0.117074	0.239114	0.0987557	0.207704	Iron deficiency anemias	hematopoietic	0.759442	0.788101	0.0248645	Physical activity	Physical activity variability	Fraction of time
415	self_report_sleep_duration_abs_dev	0.012205	0.0855219	0.780113	0.0437232	0.222449	538	557	-0.0734835	0.0978936	0.00240749	0.168636	Pulmonary heart disease	circulatory system	0.170215	0.788101	-0.0733168	Sleep	Self-report	Hours
8	MET_hourly_SD	-0.0872589	0.00566015	0.11845	0.913214	0.222483	311	364	-0.196798	0.0222805	-0.0961316	0.107452	Intestinal infection	infectious diseases	0.55418	0.788101	-0.092919	Physical activity	Physical activity variability
564	temp_L1_time_abs_dev	0.0421767	0.010619	0.0340438	0.545709	0.222506	2662	3669	0.00317572	0.0811777	-0.0238282	0.0450662	Functional digestive disorders	digestive	0.325892	0.788101	0.0315577	Diurnal rhythms	Phase	Hours
1100	acceleration_IV	0.0786675	-0.00545662	0.151828	0.903387	0.222541	288	514	-0.0289217	0.186257	-0.0935651	0.0826519	Family history		0.951826	0.788101	0.0841241	Diurnal rhythms	Variability
334	phase_abs_dev	0.13609	0.0140804	0.0385373	0.876331	0.222551	208	142	0.00717797	0.265002	-0.163257	0.191417	Degenerative disease of the spinal cord	neurological	0.600101	0.788101	0.12201	Diurnal rhythms	Phase	Hours
803	mesor	0.212477	0.0723976	0.0160264	0.379901	0.222567	110	143	0.0395576	0.385397	-0.0892032	0.233998	Fracture of upper limb	injuries & poisonings	0.0199013	0.788101	0.14008	Physical activity	Physical activity	g
745	MET_within_day_SD	0.136428	-0.00399238	0.116718	0.957184	0.222589	129	171	-0.0340287	0.306884	-0.149742	0.141757	Pain in joint	musculoskeletal	0.96018	0.788101	0.14042	Physical activity	Physical activity variability
529	MET_within_day_SD_M10	-0.0509134	0.11407	0.620282	0.187659	0.222592	92	136	-0.252325	0.150499	-0.0556217	0.283761	Diseases and other conditions of the tongue	digestive	0.950407	0.788101	-0.164983	Physical activity	Physical activity variability
722	MET_hourly_SD	0.00543322	-0.0379578	0.835949	0.112803	0.222624	1457	1769	-0.0459921	0.0568585	-0.0848741	0.00895859	Intervertebral disc disorders	musculoskeletal	8.41341e-08	0.788142	0.043391	Physical activity	Physical activity variability
564	phase	0.0456493	0.0178434	0.0156428	0.339774	0.222662	2662	3669	0.00863442	0.0826641	-0.0187923	0.0544792	Functional digestive disorders	digestive	0.873312	0.788202	0.0278058	Diurnal rhythms	Phase	Hours past midnight
260	acceleration_IV	0.0964881	-0.069687	0.324269	0.46714	0.222691	91	113	-0.0953664	0.288343	-0.257527	0.118153	Protein-calorie malnutrition	endocrine/metabolic	0.415159	0.788234	0.166175	Diurnal rhythms	Variability
773	walking_within_day_SD_M10	-0.0706568	-0.250345	0.54463	0.00214096	0.222856	69	152	-0.299248	0.157935	-0.410171	-0.0905192	Pain in limb	symptoms	0.0189898	0.788567	0.179688	Physical activity	Physical activity variability	Fraction of time
705	MET_hourly_SD_M10	-0.136803	0.0459807	0.190152	0.681138	0.222872	83	83	-0.341463	0.067857	-0.173341	0.265303	Disorders of sweat glands	dermatologic	0.97839	0.788567	-0.182784	Physical activity	Physical activity variability
510	MET_RA	-0.185305	-0.0475208	0.0248767	0.57401	0.222911	134	141	-0.347204	-0.0234062	-0.213205	0.118163	Other diseases of lung	respiratory	0.945896	0.788567	-0.137784	Diurnal rhythms	Amplitude	MET
717	moderate_within_day_SD	-0.111421	0.00945317	0.152876	0.867996	0.222918	184	289	-0.264195	0.0413531	-0.102025	0.120931	Polymyalgia Rheumatica	musculoskeletal	0.533045	0.788567	-0.120874	Physical activity	Physical activity variability	Fraction of time
689	acceleration_IV	-0.0307209	0.0336647	0.41277	0.361893	0.222944	640	772	-0.104238	0.0427962	-0.0387031	0.106032	Disorder of skin and subcutaneous tissue NOS	dermatologic	0.924287	0.788567	-0.0643856	Diurnal rhythms	Variability
567	self_report_chronotype	0.121371	-0.106473	0.378775	0.398816	0.222953	195	183	-0.148913	0.391655	-0.353812	0.140867	Peritonitis and retroperitoneal infections	digestive	0.636149	0.788567	0.227844	Diurnal rhythms	Self-report
502	sleep_hourly_SD	-0.307575	-0.189263	6.43601e-05	0.109845	0.222962	137	83	-0.45842	-0.156731	-0.421268	0.0427421	Postinflammatory pulmonary fibrosis	respiratory	0.945183	0.788567	-0.118312	Sleep	Sleep variability	Fraction of time
385	sleep_IV	0.331139	0.152672	0.00419633	0.196507	0.222967	64	73	0.104451	0.557827	-0.0790108	0.384355	Other disorders of middle ear and mastoid	sense organs	0.81209	0.788567	0.178467	Diurnal rhythms	Variability
715	acceleration_M10_time	-0.0321678	0.0642604	0.568005	0.217954	0.22297	276	418	-0.142587	0.0782513	-0.0379722	0.166493	Other inflammatory spondylopathies	musculoskeletal	0.917284	0.788567	-0.0964282	Diurnal rhythms	Phase	Hours past midnight
427	acceleration_L5_time	-0.0125143	0.0245329	0.528938	0.282643	0.223023	2769	2158	-0.0514706	0.0264419	-0.0202214	0.0692871	Cardiac dysrhythmias	circulatory system	0.0487628	0.788681	-0.0370472	Diurnal rhythms	Phase	Hours past midnight
241	MET_overall	0.0702951	-0.11298	0.610525	0.0911297	0.223079	53	211	-0.200216	0.340806	-0.244049	0.0180893	Nontoxic nodular goiter	endocrine/metabolic	0.734393	0.788789	0.183275	Physical activity	Physical activity	MET
506	other_sleep_mean	0.089806	-0.0271681	0.0928023	0.764997	0.223099	279	140	-0.0149164	0.194528	-0.205303	0.150967	Empyema and pneumothorax	respiratory	0.0452888	0.788789	0.116974	Sleep	Sleep	Hours
575	temp_L1_time_abs_dev	0.135524	0.0503822	0.0157101	0.268066	0.223116	300	495	0.0255628	0.245484	-0.0387788	0.139543	Other biliary tract disease	digestive	0.872949	0.788789	0.0851414	Diurnal rhythms	Phase	Hours
291	other_sleep_mean	0.316332	0.619298	0.00540316	5.73935e-06	0.223156	61	64	0.0934712	0.539193	0.351708	0.886887	Other specified nonpsychotic and/or transient mental disorders	mental disorders	0.306281	0.788858	-0.302965	Sleep	Sleep	Hours
300	acceleration_RA	-0.118077	-0.191869	0.000125093	2.90517e-14	0.223194	868	1813	-0.178406	-0.0577482	-0.241324	-0.142414	Anxiety disorders	mental disorders	0.000803372	0.78892	0.0737916	Diurnal rhythms	Amplitude
250	moderate_within_day_SD	-0.0876617	-0.0401874	0.000145853	0.104224	0.223226	2496	1659	-0.132897	-0.0424258	-0.0886675	0.00829275	Diabetes mellitus	endocrine/metabolic	0.0483878	0.788959	-0.0474743	Physical activity	Physical activity variability	Fraction of time
242	sedentary_peak_value_mean	0.0590756	-0.0509298	0.478028	0.177951	0.223284	151	681	-0.104126	0.222277	-0.125031	0.0231715	Thyrotoxicosis with or without goiter	endocrine/metabolic	0.984866	0.789095	0.110005	Physical activity	Physical activity	Hours
496	moderate_peak_value_mean	-0.045265	-0.0911808	0.157963	0.00185631	0.223337	1177	1129	-0.108099	0.0175688	-0.1486	-0.0337613	Chronic airway obstruction	respiratory	0.871088	0.789103	0.0459157	Physical activity	Physical activity	Hours
465	sleep_hourly_SD_L5	-0.0169448	0.100306	0.814273	0.0890795	0.223341	174	299	-0.158321	0.124431	-0.0153205	0.215932	Acute upper respiratory infections of multiple or unspecified sites	respiratory	0.979666	0.789103	-0.117251	Sleep	Sleep	Fraction of time
701	acceleration_overall	0.0286043	-0.0475558	0.54487	0.224291	0.223357	363	621	-0.0639923	0.121201	-0.124258	0.0291465	Other hypertrophic and atrophic conditions of skin	dermatologic	0.192933	0.789103	0.0761601	Physical activity	Physical activity	g
428	moderate_peak_value_mean	-0.0820559	0.000207528	0.0337265	0.996701	0.22343	784	368	-0.157798	-0.00631332	-0.0981616	0.0985767	Congestive heart failure; nonhypertensive	circulatory system	0.952514	0.789103	-0.0822634	Physical activity	Physical activity	Hours
535	temp_phase_abs_dev	-0.0247711	0.00504951	0.147988	0.828528	0.223432	2611	3176	-0.0583313	0.00878916	-0.0406451	0.0507441	Gastritis and duodenitis	digestive	0.728633	0.789103	-0.0298206	Diurnal rhythms	Phase	Hours
990	MVPA_IV	0.0469723	0.128395	0.280606	0.00307854	0.223447	487	563	-0.0383552	0.1323	0.0433737	0.213417	Effects radiation NOS	injuries & poisonings	0.337869	0.789103	-0.081423	Diurnal rhythms	Variability
112	sedentary_RA	-0.136586	-0.0412908	0.0306289	0.51097	0.223496	207	285	-0.260416	-0.0127562	-0.16441	0.0818282	Candidiasis	infectious diseases	0.0136183	0.789103	-0.0952954	Diurnal rhythms	Amplitude
537	acceleration_M10_time	0.0585405	-0.0327757	0.279749	0.541156	0.223512	297	398	-0.0476121	0.164693	-0.137904	0.0723522	Other disorders of stomach and duodenum	digestive	0.59648	0.789103	0.0913163	Diurnal rhythms	Phase	Hours past midnight
287	moderate_hourly_SD_M10	-0.133951	-0.0184049	0.0473256	0.794407	0.223529	209	206	-0.266321	-0.00158115	-0.156834	0.120024	Purpura and other hemorrhagic conditions	hematopoietic	0.177193	0.789103	-0.115546	Physical activity	Physical activity variability	Fraction of time
290	sleep_within_day_SD_M10	0.240086	0.153966	9.95604e-06	0.0219331	0.223548	306	238	0.133586	0.346586	0.0222781	0.285654	Delirium dementia and amnestic and other cognitive disorders	mental disorders	0.478453	0.789103	0.0861199	Sleep	Sleep variability
378	MET_hourly_SD_M10	-0.12423	-0.278926	0.137488	0.000336523	0.223557	131	174	-0.288171	0.0397117	-0.431395	-0.126457	Strabismus and other disorders of binocular eye movements	sense organs	0.766525	0.789103	0.154696	Physical activity	Physical activity variability
402	MVPA_IV	-0.109466	0.0218818	0.148579	0.78661	0.22358	158	161	-0.257988	0.0390564	-0.136543	0.180307	Elevated blood pressure reading without diagnosis of hypertension	circulatory system	0.36622	0.789103	-0.131348	Diurnal rhythms	Variability
949	acceleration_overall_L5	0.0701362	-0.0282772	0.24713	0.626101	0.223588	213	375	-0.0486402	0.188913	-0.14203	0.0854759	Allergies, other	injuries & poisonings	0.740302	0.789103	0.0984135	Physical activity	Physical activity	g
275	MET_hourly_SD_M10	-0.176855	-0.0888032	0.000984188	0.1422	0.223593	316	292	-0.28205	-0.0716592	-0.207396	0.0297893	Disorders of mineral metabolism	endocrine/metabolic	0.0925061	0.789103	-0.0880513	Physical activity	Physical activity variability
969	temp_amplitude	-0.0102591	-0.193403	0.930376	0.0250077	0.223615	65	132	-0.240397	0.219879	-0.36253	-0.0242761	Poisoning by psychotropic agents	injuries & poisonings	0.16921	0.789103	0.183144	Diurnal rhythms	Amplitude	Celsius
939	temp_RA	0.0921461	0.0459697	0.00225329	0.101154	0.223616	1017	1330	0.0330232	0.151269	-0.00899296	0.100932	Atopic/contact dermatitis due to other or unspecified	dermatologic	0.369631	0.789103	0.0461763	Diurnal rhythms	Amplitude
572	MET_hourly_SD_M10	-0.248888	-0.116263	0.00427965	0.158655	0.223675	123	154	-0.419641	-0.078135	-0.277919	0.0453937	Ascites (non malignant)	digestive	1.01559e-06	0.789198	-0.132625	Physical activity	Physical activity variability
1005	temp_within_day_SD	-0.0846896	-0.266993	0.450205	0.00283673	0.223684	74	122	-0.304523	0.135144	-0.442304	-0.0916814	Other symptoms		0.167471	0.789198	0.182303	Diurnal rhythms	Variability	Celsius
930	cosinor_rsquared	0.0175895	-0.123926	0.846175	0.0566622	0.223755	111	244	-0.160117	0.195296	-0.251367	0.00351497	Allergic reaction to food	injuries & poisonings	0.555103	0.789374	0.141516	Diurnal rhythms	Amplitude
349	acceleration_peak_time_mean	0.0907935	-0.0444442	0.271909	0.556211	0.223786	136	184	-0.0711776	0.252765	-0.19247	0.103582	Other and unspecified disorders of the nervous system	neurological	0.955328	0.789382	0.135238	Diurnal rhythms	Phase	Hours past midnight
915	walking_within_day_SD_M10	-0.164994	-0.0909569	0.000221832	0.0492943	0.223798	485	481	-0.252562	-0.0774252	-0.181633	-0.000281	Superficial injury without mention of infection	injuries & poisonings	0.670482	0.789382	-0.0740369	Physical activity	Physical activity variability	Fraction of time
969	moderate_overall	-0.129062	0.0661715	0.369623	0.401527	0.223845	65	132	-0.411013	0.152888	-0.0884305	0.220773	Poisoning by psychotropic agents	injuries & poisonings	0.930222	0.78941	-0.195234	Physical activity	Physical activity	Fraction of time
598	tasks_light_overall_M10	0.0763732	-0.0317191	0.168628	0.60177	0.223848	460	222	-0.0323635	0.18511	-0.15085	0.0874116	Abnormal findings on examination of urine	genitourinary	0.496757	0.78941	0.108092	Physical activity	Physical activity	Fraction of time
480	main_sleep_onset_SD	0.0484057	0.100975	0.0491761	0.000376031	0.223868	1594	1408	0.000174662	0.0966367	0.0453281	0.156622	Pneumonia	respiratory	0.698727	0.78941	-0.0525695	Diurnal rhythms	Phase Variability	Hours
558	moderate_overall_M10	-0.041972	0.0125438	0.256627	0.600477	0.223919	943	1546	-0.11449	0.030546	-0.0344011	0.0594887	Noninfectious gastroenteritis	digestive	0.983637	0.789517	-0.0545158	Physical activity	Physical activity	Fraction of time
292	phase_abs_dev	0.113449	0.218423	0.00491726	3.56644e-05	0.223994	532	425	0.0343876	0.19251	0.11487	0.321977	Neurological disorders	mental disorders	0.45773	0.789568	-0.104974	Diurnal rhythms	Phase	Hours
317	walking_within_day_SD	-0.0900104	-0.0422742	0.00050988	0.194044	0.223998	1516	1002	-0.140769	-0.0392519	-0.106073	0.021525	Alcohol-related disorders	mental disorders	0.128979	0.789568	-0.0477362	Physical activity	Physical activity variability	Fraction of time
764	self_report_sleeplessness	-0.00317676	0.110194	0.963166	0.0785419	0.224057	373	462	-0.138005	0.131652	-0.0125755	0.232963	Sciatica	symptoms	0.0316441	0.789568	-0.11337	Sleep	Self-report
783	walking_overall_M10	-0.122191	-0.0419608	0.012665	0.404192	0.22407	395	422	-0.218254	-0.0261291	-0.140554	0.0566328	Fever of unknown origin	symptoms	6.00559e-08	0.789568	-0.0802307	Physical activity	Physical activity	Fraction of time
318	temp_L1_time	0.0509975	0.10501	0.0708345	0.000802883	0.224092	1352	1151	-0.00433128	0.106326	0.0436072	0.166413	Tobacco use disorder	mental disorders	0.402396	0.789568	-0.0540127	Diurnal rhythms	Phase	Hours past midnight
481	MET_within_day_SD_L5	0.118083	-0.0634225	0.234827	0.585631	0.2241	88	80	-0.0767298	0.312896	-0.291435	0.16459	Influenza	respiratory	0.775989	0.789568	0.181506	Physical activity	Physical activity variability
300	MVPA_overall	-0.111859	-0.163134	0.00112141	1.24964e-11	0.224115	868	1813	-0.179147	-0.0445711	-0.210324	-0.115943	Anxiety disorders	mental disorders	0.00575445	0.789568	0.0512746	Physical activity	Physical activity	Fraction of time
241	temp_cosinor_rsquared	0.207428	0.0309315	0.111104	0.649851	0.224116	53	211	-0.0477444	0.4626	-0.102614	0.164477	Nontoxic nodular goiter	endocrine/metabolic	0.85191	0.789568	0.176496	Diurnal rhythms	Amplitude
960	main_sleep_offset_mean_abs_dev	0.022394	0.0684272	0.385117	0.000567894	0.224139	1380	3137	-0.0281433	0.0729313	0.029515	0.107339	Poisoning by antibiotics	injuries & poisonings	0.72157	0.789568	-0.0460331	Diurnal rhythms	Phase	Hours
274	MVPA_overall_M10	-0.130433	-0.243508	1.51457e-05	0.00368731	0.224159	1098	143	-0.189517	-0.0713491	-0.407869	-0.0791483	Gout and other crystal arthropathies	endocrine/metabolic	0.182594	0.789568	0.113076	Physical activity	Physical activity	Fraction of time
394	tasks_light_overall	-0.00775563	-0.0648463	0.850699	0.0812669	0.224169	869	599	-0.0885148	0.0730035	-0.137749	0.00805614	Rheumatic disease of the heart valves	circulatory system	0.386843	0.789568	0.0570907	Physical activity	Physical activity	Hours
850	self_report_sleep_duration	0.0151293	-0.060393	0.75023	0.142331	0.2242	470	581	-0.0780215	0.10828	-0.141071	0.0202855	Hemorrhage or hematoma complicating a procedure	injuries & poisonings	0.245095	0.789568	0.0755222	Sleep	Self-report	Hours
357	self_report_nap_during_day	-0.0957421	0.0679816	0.230704	0.596806	0.224201	193	164	-0.25231	0.0608256	-0.183898	0.319861	Inflammatory and toxic neuropathy	neurological	0.313824	0.789568	-0.163724	Sleep	Self-report
715	self_report_nap_during_day	0.131002	0.0497287	0.0480359	0.507196	0.224283	276	418	0.00113222	0.260872	-0.097236	0.196693	Other inflammatory spondylopathies	musculoskeletal	0.074893	0.789693	0.0812732	Sleep	Self-report
250	MET_within_day_SD	-0.189389	-0.146226	3.39773e-18	7.18414e-09	0.224297	2496	1659	-0.232056	-0.146721	-0.195748	-0.0967033	Diabetes mellitus	endocrine/metabolic	0.195443	0.789693	-0.0431627	Physical activity	Physical activity variability
202	amplitude	-0.152986	-0.0567962	0.00489379	0.406104	0.224299	294	219	-0.259543	-0.0464301	-0.190792	0.0772	Cancer of other lymphoid, histiocytic tissue	neoplasms	0.982294	0.789693	-0.0961901	Diurnal rhythms	Amplitude	g
225	tasks_light_within_day_SD	0.100361	-0.0850405	0.460764	0.293412	0.22433	70	131	-0.166327	0.367049	-0.243681	0.0735997	Benign neoplasm of brain and other parts of nervous system	neoplasms	0.1458	0.789697	0.185401	Physical activity	Physical activity variability	Fraction of time
333	temp_RA	0.0505483	0.206503	0.55812	0.0167168	0.224341	119	136	-0.118625	0.219722	0.0373612	0.375645	Extrapyramidal disease and abnormal movement disorders	neurological	0.807059	0.789697	-0.155955	Diurnal rhythms	Amplitude
506	acceleration_between_day_SD_M10	-0.0743482	0.0446593	0.164635	0.615627	0.224387	279	140	-0.17921	0.0305133	-0.129687	0.219006	Empyema and pneumothorax	respiratory	0.930756	0.789756	-0.119007	Physical activity	Physical activity variability	Fraction of time
698	sleep_peak_quality_mean	0.0783733	-0.11754	0.494687	0.274707	0.224417	62	98	-0.146574	0.303321	-0.328452	0.0933718	Pruritus and related conditions	dermatologic	0.00325603	0.789756	0.195913	Sleep	Sleep	Hours
550	tasks_light_hourly_SD	0.0399952	0.00738029	0.0169538	0.634423	0.22442	5928	4092	0.00716516	0.0728253	-0.0230403	0.0378009	Abdominal hernia	digestive	0.477054	0.789756	0.0326149	Physical activity	Physical activity variability	Fraction of time
733	sleep_within_day_SD_L5	-0.0590975	0.0879928	0.554631	0.113247	0.224542	82	359	-0.255143	0.136948	-0.0209019	0.196887	Other disorders of bone and cartilage	musculoskeletal	0.00401928	0.789872	-0.14709	Sleep	Sleep
470	sleep_peak_quality_SD	0.06094	0.151391	0.174722	0.00949417	0.224588	494	295	-0.0270664	0.148946	0.0369928	0.265789	Septal Deviations/Turbinate Hypertrophy	respiratory	0.145846	0.789872	-0.0904509	Sleep	Sleep variability	Hours
568	self_report_sleeplessness	0.168767	0.0582542	0.0154435	0.324372	0.224595	353	544	0.0321862	0.305348	-0.0576026	0.174111	Other disorders of peritoneum	digestive	4.4884e-06	0.789872	0.110513	Sleep	Self-report
195	self_report_IPAQ_activity_group	-0.0268096	-0.0812068	0.37567	0.0146339	0.224609	2189	1908	-0.0861242	0.0325051	-0.146401	-0.0160125	Cancer, suspected or other	neoplasms	0.963927	0.789872	0.0543973	Physical activity	Self-report physical activity
705	MET_within_day_SD	-0.154722	0.030623	0.154015	0.773112	0.224622	83	83	-0.367456	0.0580127	-0.177561	0.238807	Disorders of sweat glands	dermatologic	0.702226	0.789872	-0.185345	Physical activity	Physical activity variability
519	sedentary_hourly_SD	-0.032444	0.0250022	0.340213	0.447059	0.224632	887	944	-0.0991177	0.0342298	-0.039449	0.0894535	Other diseases of respiratory system, not elsewhere classified	respiratory	0.643208	0.789872	-0.0574462	Physical activity	Physical activity variability	Fraction of time
365	acceleration_between_day_SD	-0.099157	-0.0568976	0.00115807	0.126673	0.22469	832	826	-0.158972	-0.0393421	-0.129911	0.0161162	Glaucoma	sense organs	0.000131423	0.789872	-0.0422595	Physical activity	Physical activity variability	g
473	moderate_between_day_SD	0.0873219	-0.0283178	0.20605	0.651172	0.224715	238	239	-0.0480271	0.222671	-0.151075	0.0944391	Diseases of the larynx and vocal cords	respiratory	0.373552	0.789872	0.11564	Physical activity	Physical activity variability	Fraction of time
389	moderate_peak_value_mean	0.0237198	-0.0370027	0.512013	0.294812	0.224725	885	747	-0.0471817	0.0946214	-0.10623	0.032225	Hearing loss	sense organs	0.248263	0.789872	0.0607225	Physical activity	Physical activity	Hours
292	sleep_peak_quality_SD	0.143836	0.0658319	0.000863396	0.178166	0.224741	532	425	0.0592211	0.228451	-0.029999	0.161663	Neurological disorders	mental disorders	0.359074	0.789872	0.0780043	Sleep	Sleep variability	Hours
733	MVPA_hourly_SD_M10	-0.245779	-0.126958	0.0152093	0.0230432	0.224752	82	359	-0.444231	-0.0473268	-0.236445	-0.0174716	Other disorders of bone and cartilage	musculoskeletal	0.128557	0.789872	-0.118821	Physical activity	Physical activity variability	Fraction of time
356	acceleration_overall	-0.258913	-0.0527416	0.0347245	0.692705	0.224767	54	53	-0.499238	-0.0185884	-0.314322	0.208839	Hereditary and idiopathic peripheral neuropathy	neurological	0.314974	0.789872	-0.206172	Physical activity	Physical activity	g
750	inactivity_peak_value_mean	0.236432	0.0499371	0.035614	0.680355	0.224824	69	73	0.0159039	0.45696	-0.187639	0.287513	Digestive congenital anomalies	congenital anomalies	0.744891	0.789872	0.186495	Sleep	Sleep
159	moderate_within_day_SD_M10	-0.0218391	0.0508179	0.604841	0.236059	0.224838	587	530	-0.104561	0.0608826	-0.033242	0.134878	Malignant neoplasm of other and ill-defined sites within the digestive organs and peritoneum	neoplasms	0.559695	0.789872	-0.072657	Physical activity	Physical activity variability	Fraction of time
191	acceleration_within_day_SD_M10	-0.220944	-0.0202284	0.0591197	0.886705	0.224848	55	52	-0.450394	0.00850663	-0.298505	0.258048	Manlignant and unknown neoplasms of brain and nervous system	neoplasms	0.669873	0.789872	-0.200716	Physical activity	Physical activity variability	Fraction of time
519	total_sleep_mean_abs_dev	0.140767	0.100801	9.89364e-06	0.00455975	0.224848	887	944	0.0783429	0.203191	0.0311529	0.170449	Other diseases of respiratory system, not elsewhere classified	respiratory	0.174323	0.789872	0.0399662	Sleep	Sleep	Hours
527	sedentary_IV	-0.0811274	0.135531	0.546329	0.237913	0.22485	53	78	-0.344706	0.182451	-0.0895443	0.360607	Diseases of the salivary glands	digestive	0.890511	0.789872	-0.216659	Diurnal rhythms	Variability
559	inactivity_peak_time_mean	0.0641541	0.213739	0.392446	0.0119568	0.224853	161	150	-0.0828789	0.211187	0.0470668	0.380411	Ileostomy status	digestive	0.554702	0.789872	-0.149585	Diurnal rhythms	Phase	Hours past midnight
535	MET_overall_L5	0.0529792	0.0258697	0.00503104	0.196557	0.22487	2611	3176	0.0159616	0.0899968	-0.0133925	0.0651319	Gastritis and duodenitis	digestive	2.75082e-05	0.789872	0.0271095	Physical activity	Physical activity	MET
261	acceleration_within_day_SD	-0.249884	-0.188957	2.23639e-05	0.000360338	0.224903	216	372	-0.365391	-0.134376	-0.292764	-0.0851501	Vitamin deficiency	endocrine/metabolic	0.00276929	0.789872	-0.0609265	Physical activity	Physical activity variability	Fraction of time
728	self_report_sleep_duration_abs_dev	0.0934395	0.183179	0.0283254	0.00356415	0.224932	565	245	0.00991999	0.176959	0.0599897	0.306368	Disorders of muscle, ligament, and fascia	musculoskeletal	1.54783e-12	0.789872	-0.0897391	Sleep	Self-report	Hours
516	amplitude	-0.116568	0.0133001	0.101637	0.876731	0.224938	174	140	-0.256138	0.0230009	-0.154756	0.181356	Abnormal sputum	respiratory	0.24949	0.789872	-0.129869	Diurnal rhythms	Amplitude	g
563	sedentary_RA	-0.128706	-0.0959309	1.29731e-05	0.000669493	0.224982	1000	1479	-0.186553	-0.0708591	-0.151201	-0.0406611	Constipation	digestive	0.299	0.789872	-0.032775	Diurnal rhythms	Amplitude
371	sleep_peak_quality_SD	-0.0667485	0.0250885	0.220119	0.634883	0.224983	329	354	-0.17344	0.0399425	-0.0784634	0.12864	Inflammation of the eye	sense organs	0.0220866	0.789872	-0.091837	Sleep	Sleep variability	Hours
225	walking_within_day_SD	-0.100807	-0.287844	0.389199	0.00119989	0.225007	70	131	-0.330265	0.128651	-0.462023	-0.113665	Benign neoplasm of brain and other parts of nervous system	neoplasms	0.035912	0.789872	0.187037	Physical activity	Physical activity variability	Fraction of time
979	moderate_between_day_SD_M10	0.075145	-0.0303948	0.310581	0.504656	0.225087	182	486	-0.0701041	0.220394	-0.119686	0.0588962	Adverse drug events and drug allergies	injuries & poisonings	0.709282	0.789872	0.10554	Physical activity	Physical activity variability	Fraction of time
433	moderate_between_day_SD	-0.0731744	-0.0151016	0.0169994	0.635544	0.225098	1258	945	-0.133265	-0.0130843	-0.0775551	0.0473518	Cerebrovascular disease	circulatory system	0.56286	0.789872	-0.0580728	Physical activity	Physical activity variability	Fraction of time
509	main_sleep_offset_mean	-0.0160135	0.130548	0.817837	0.16585	0.2251	188	133	-0.152282	0.120255	-0.0541079	0.315203	Respiratory failure, insufficiency, arrest	respiratory	0.405635	0.789872	-0.146561	Diurnal rhythms	Phase	Hours past midnight
830	MET_within_day_SD_L5	0.108668	0.247765	0.0713604	0.0016339	0.225106	240	179	-0.009449	0.226785	0.093596	0.401934	Dislocation	injuries & poisonings	0.0205586	0.789872	-0.139097	Physical activity	Physical activity variability
720	MET_peak_time_mean_abs_dev	-0.0602627	0.101985	0.511347	0.29166	0.225118	117	110	-0.240112	0.119586	-0.0875757	0.291546	Spinal stenosis	musculoskeletal	0.969345	0.789872	-0.162248	Diurnal rhythms	Phase	Hours
556	acceleration_between_day_SD_M10	-0.0941902	0.0445381	0.222171	0.622958	0.225143	134	133	-0.245414	0.057034	-0.133011	0.222087	Ulceration of the lower GI tract	digestive	0.0919534	0.789872	-0.138728	Physical activity	Physical activity variability	Fraction of time
523	inactivity_peak_time_mean	-0.0211301	0.107425	0.780712	0.116333	0.225148	160	234	-0.169895	0.127635	-0.0266532	0.241502	Gingival and periodontal diseases	digestive	0.896855	0.789872	-0.128555	Diurnal rhythms	Phase	Hours past midnight
745	MVPA_overall	0.0856472	-0.0538683	0.323723	0.475645	0.225202	129	171	-0.0844595	0.255754	-0.201881	0.0941448	Pain in joint	musculoskeletal	0.478278	0.789872	0.139516	Physical activity	Physical activity	Fraction of time
204	num_wakings_mean	0.201009	0.0934388	0.00212622	0.26035	0.225202	193	153	0.0727665	0.329251	-0.0692694	0.256147	Leukemia	neoplasms	0.652197	0.789872	0.10757	Sleep	Sleep
356	sleep_peak_time_mean	-0.108381	0.126949	0.406709	0.375898	0.225205	54	53	-0.364409	0.147647	-0.154049	0.407947	Hereditary and idiopathic peripheral neuropathy	neurological	0.39666	0.789872	-0.23533	Diurnal rhythms	Phase	Hours past midnight
211	temp_amplitude	-0.0182135	-0.0855294	0.659947	0.0109387	0.225214	533	897	-0.0993484	0.0629214	-0.151406	-0.0196528	Benign neoplasm of other parts of digestive system	neoplasms	0.54157	0.789872	0.0673159	Diurnal rhythms	Amplitude	Celsius
510	moderate_within_day_SD_M10	-0.122041	0.0260244	0.165806	0.754132	0.225215	134	141	-0.294647	0.0505646	-0.136837	0.188886	Other diseases of lung	respiratory	0.6461	0.789872	-0.148066	Physical activity	Physical activity variability	Fraction of time
429	tasks_light_peak_value_mean	0.0887088	-0.0939575	0.472851	0.315416	0.22528	86	94	-0.153499	0.330916	-0.277393	0.0894783	Ill-defined descriptions and complications of heart disease	circulatory system	0.842601	0.789993	0.182666	Physical activity	Physical activity	Fraction of time
537	self_report_daytime_dozing	0.111835	0.0157037	0.0693525	0.790832	0.225365	297	398	-0.00885832	0.232528	-0.100343	0.13175	Other disorders of stomach and duodenum	digestive	5.16802e-05	0.789993	0.0961314	Sleep	Self-report
697	sleep_within_day_SD_L5	0.176959	0.0339406	0.057906	0.710877	0.225397	93	131	-0.00593065	0.359849	-0.145523	0.213404	Sarcoidosis	dermatologic	0.863626	0.789993	0.143019	Sleep	Sleep
197	inactivity_peak_time_mean	0.0112311	0.0651953	0.727269	0.0112186	0.225421	912	1746	-0.0518862	0.0743484	0.0148055	0.115585	Chemotherapy	neoplasms	0.81664	0.789993	-0.0539642	Diurnal rhythms	Phase	Hours past midnight
727	MVPA_overall_M10	0.147837	0.0851248	0.000597605	0.0114223	0.225434	518	908	0.0634292	0.232245	0.0191673	0.151082	Other disorders of synovium, tendon, and bursa	musculoskeletal	0.0132361	0.789993	0.0627121	Physical activity	Physical activity	Fraction of time
819	main_sleep_duration_mean	-0.147283	0.0146185	0.0567501	0.903448	0.225438	148	77	-0.298798	0.00423125	-0.221578	0.250815	Skull and face fracture and other intercranial injury	injuries & poisonings	0.330313	0.789993	-0.161902	Sleep	Sleep	Hours
859	main_sleep_duration_mean_abs_dev	0.0967452	0.00522702	0.108449	0.920616	0.2255	244	415	-0.0213818	0.214872	-0.0975738	0.108028	Complication due to other implant and internal device	injuries & poisonings	0.0630136	0.789993	0.0915181	Sleep	Sleep	Hours
261	acceleration_M10_time	-0.00317869	0.107579	0.960281	0.0526038	0.225511	216	372	-0.12828	0.121922	-0.00121032	0.216369	Vitamin deficiency	endocrine/metabolic	0.32078	0.789993	-0.110758	Diurnal rhythms	Phase	Hours past midnight
270	sedentary_overall_M10	0.16608	-0.0213392	0.117198	0.854586	0.225512	83	73	-0.041697	0.373858	-0.249553	0.206875	Disorders of protein plasma/amino-acid transport and metabolism	endocrine/metabolic	0.0211502	0.789993	0.18742	Physical activity	Physical activity	Fraction of time
783	sedentary_overall_M10	0.0634596	-0.0194723	0.19327	0.691574	0.225547	395	422	-0.032146	0.159065	-0.115675	0.0767305	Fever of unknown origin	symptoms	7.41563e-05	0.789993	0.0829319	Physical activity	Physical activity	Fraction of time
365	amplitude	-0.150484	-0.102885	4.19356e-06	0.00394013	0.225572	832	826	-0.214576	-0.0863917	-0.172831	-0.0329394	Glaucoma	sense organs	2.55622e-15	0.789993	-0.0475988	Diurnal rhythms	Amplitude	g
591	MVPA_within_day_SD	-0.222784	-0.184092	7.2205e-14	2.16758e-11	0.225586	1085	1419	-0.281118	-0.16445	-0.237982	-0.130201	Urinary tract infection	genitourinary	0.238885	0.789993	-0.0386924	Physical activity	Physical activity variability	Fraction of time
580	acceleration_overall_L5	0.0615987	-0.106702	0.429982	0.357796	0.225589	131	92	-0.0913781	0.214576	-0.334126	0.120723	Nephritis; nephrosis; renal sclerosis	genitourinary	0.929036	0.789993	0.1683	Physical activity	Physical activity	g
297	num_wakings_mean	0.369524	0.225948	0.00087523	0.022366	0.225592	68	111	0.151895	0.587153	0.0320646	0.419831	Suicidal ideation or attempt	mental disorders	0.152739	0.789993	0.143577	Sleep	Sleep
717	moderate_within_day_SD_M10	-0.121988	-0.00526097	0.103963	0.928434	0.225594	184	289	-0.269037	0.0250615	-0.120068	0.109546	Polymyalgia Rheumatica	musculoskeletal	0.746107	0.789993	-0.116727	Physical activity	Physical activity variability	Fraction of time
782	walking_peak_value_mean	-0.273122	-0.169736	2.90051e-05	0.0141831	0.225598	224	218	-0.401145	-0.145099	-0.305378	-0.0340943	Symptoms involving skin and other integumentary tissue	symptoms	0.029335	0.789993	-0.103386	Physical activity	Physical activity	Hours
189	acceleration_overall_L5	0.0567453	-0.0311029	0.120297	0.662664	0.225631	602	248	-0.0148461	0.128337	-0.170846	0.10864	Cancer of urinary organs (incl. kidney and bladder)	neoplasms	0.885535	0.789993	0.0878482	Physical activity	Physical activity	g
380	phase	-0.0783596	0.0720227	0.306492	0.475304	0.225632	145	113	-0.228547	0.0718282	-0.12572	0.269765	Disorders of external ear	sense organs	6.32482e-08	0.789993	-0.150382	Diurnal rhythms	Phase	Hours past midnight
260	MET_peak_value_mean	-0.351606	-0.187563	0.000608143	0.0442296	0.225642	91	113	-0.552633	-0.150578	-0.370284	-0.00484273	Protein-calorie malnutrition	endocrine/metabolic	0.70686	0.789993	-0.164042	Physical activity	Physical activity	MET
345	MVPA_within_day_SD	-0.191127	-0.118613	4.23372e-05	0.0122027	0.22572	433	468	-0.282615	-0.0996389	-0.211372	-0.025854	Epilepsy, recurrent seizures, convulsions	neurological	0.904911	0.790115	-0.0725141	Physical activity	Physical activity variability	Fraction of time
350	self_report_sleep_duration_abs_dev	0.134207	0.218701	0.0091032	2.00689e-05	0.22575	395	381	0.0333548	0.235059	0.118183	0.319219	Abnormal movement	neurological	0.118753	0.790115	-0.0844941	Sleep	Self-report	Hours
242	temp_cosinor_rsquared	-0.0285019	-0.137414	0.715068	0.000317822	0.225757	151	681	-0.181528	0.124524	-0.212217	-0.0626103	Thyrotoxicosis with or without goiter	endocrine/metabolic	0.991058	0.790115	0.108912	Diurnal rhythms	Amplitude
521	MVPA_hourly_SD	-0.00278788	-0.0976431	0.958187	0.0671302	0.225777	320	368	-0.107011	0.101435	-0.202175	0.0068889	Diseases of hard tissues of teeth	digestive	6.46173e-05	0.790115	0.0948553	Physical activity	Physical activity variability	Fraction of time
